## Supplementary File S2 for "Epidemiological and genomic investigation of chikungunya virus in Rio de Janeiro state, Brazil, between 2015 and 2018": chikv_ECSA_RJ1_HKY+G4_strict_skygrid_normalPriorRootAge.combined.log.txt (part 7 of 19)

state	joint	prior	likelihood	treeModel.rootHeight	age(root)	treeLength	skygrid.precision	skygrid.logPopSize1	skygrid.logPopSize2	skygrid.logPopSize3	skygrid.logPopSize4	skygrid.logPopSize5	skygrid.logPopSize6	skygrid.logPopSize7	skygrid.logPopSize8	skygrid.logPopSize9	skygrid.logPopSize10	skygrid.logPopSize11	skygrid.logPopSize12	skygrid.logPopSize13	skygrid.logPopSize14	skygrid.logPopSize15	skygrid.logPopSize16	skygrid.logPopSize17	skygrid.logPopSize18	skygrid.logPopSize19	skygrid.logPopSize20	skygrid.logPopSize21	skygrid.logPopSize22	skygrid.logPopSize23	skygrid.logPopSize24	skygrid.logPopSize25	skygrid.logPopSize26	skygrid.logPopSize27	skygrid.logPopSize28	skygrid.logPopSize29	skygrid.logPopSize30	skygrid.logPopSize31	skygrid.logPopSize32	skygrid.logPopSize33	skygrid.logPopSize34	skygrid.logPopSize35	skygrid.cutOff	kappa	frequencies1	frequencies2	frequencies3	frequencies4	alpha	clock.rate	meanRate	treeLikelihood	branchRates	skygrid
11950000	-18025.76260386513	-195.50507271484744	-17830.25753115028	2.910176205508155	2015.5199607807933	52.150738885435764	0.9151841157018209	5.448840943355815	6.127764140804885	5.940864929971161	4.996154366564557	4.015400702007087	2.6358983111829257	2.7230041921017243	3.1976899064728053	3.405305024635861	3.128804593030678	2.75131298677858	1.3061044888273408	0.37800320713678137	1.7141690621020798	1.2093204048242538	1.065365958947235	1.7596500699665865	0.7529116443048492	1.6748383270711191	1.1124036333118539	0.5876972477240711	-0.23387890591331312	0.5892226879705872	1.0615355095075092	1.9991195227601342	2.9492430353898027	4.427430708386613	2.8883686957022348	1.8804719620268342	2.690221006677811	1.9679276135927992	0.30093486441173295	0.14361122659586995	-2.4266729086945964	-2.54674516617733	2.9	7.651022303949164	0.2931174276442214	0.25761109398088167	0.2512524533969237	0.1980190249779735	0.021254197847335274	4.6640865494415313E-4	4.664086549441534E-4	-17830.25753115028	0.0	-193.79291720684404
11952000	-18017.32518250889	-192.99320882784565	-17824.33197368104	2.900586740519224	2015.5295502457823	52.73398740552146	0.6258753243562686	4.851053990474007	6.920147680691256	8.426409775101579	5.916485829082595	5.399772095140239	3.9933389211392316	2.8585301773340444	3.0459744173716574	2.2015285129743027	1.740672139355067	2.016694020380203	2.0729509004632978	0.715515686205041	0.8562501888793812	1.8680981477434955	1.9454889951079795	1.8254443008955352	1.093944257790529	1.4959372841713063	0.6632993278748008	0.9873905532642966	0.41156261094097696	1.3066302574346964	1.287857651765814	1.8006846469226034	3.4657043812040755	1.7935287115896368	2.9991107437059994	2.06502109551349	2.3531779262804986	2.613644037178517	1.0533981934694678	-0.5673709319593083	-1.8109785148863153	-2.652673890678166	2.9	6.366707563768789	0.29433431127399345	0.25908586999780325	0.24856079375023002	0.1980190249779735	0.07010711114328408	5.343022983922592E-4	5.343022983922582E-4	-17824.33197368104	0.0	-191.7939363675947
11954000	-18022.110981192614	-194.72028550640653	-17827.39069568621	3.016123369494647	2015.4140136168069	53.4337709460063	0.5632843293012094	7.970260467321089	7.775912700927722	6.62901576115378	6.505267293178544	3.7112048688694594	2.7929539545045063	2.463609741177797	3.4465624763835563	2.4499593588094903	3.07747831194804	1.1250471898010834	1.6947416878903165	0.8388278752978231	0.523251792038532	-0.22217133107984421	0.747774771179202	2.1336702242754586	3.487757613279001	2.255185855184521	1.6067639001470673	0.08853192061524728	-0.385374322889123	0.33329311578535703	0.4202448498394359	1.246662688643617	4.079144504194008	3.4612348523218617	3.334013714715908	2.769567972639933	1.951189659350555	2.609867996175151	3.152236007790382	0.9206342126448261	-1.4238368765170193	-2.0594311994199788	2.9	10.926882405134283	0.2883618307882026	0.26224436110710025	0.245402302640933	0.20399150546376435	0.03505622895611199	4.6664708566350493E-4	4.6664708566350525E-4	-17827.39069568621	0.0	-192.54659710267015
11956000	-18022.02369908471	-193.2919363938767	-17828.731762690833	2.9845198404331237	2015.4456171458683	56.0800039145722	0.5642441857286249	4.708356398469026	5.6727673939118395	4.602309147645273	5.269283260679017	5.4130934854432535	4.847783089231003	3.538635033244009	3.574666190944821	1.7246510323284292	3.7776871835537698	1.9401081334452275	0.8260940745817487	0.6060119275737974	1.1955104820796558	2.6902647130828012	2.2027799613796994	0.7989757696796159	1.4477704784701777	1.7003932712061178	2.2066432831645324	2.036995088257305	1.8425837544081807	0.5071177543495335	1.9732365661014404	1.812633866995966	3.697910396203297	3.883026488226933	2.768986283777412	2.2139712923155335	0.49752040030897104	2.3312664420604423	2.57052340049692	-0.26819946625860724	-2.3125635718147453	-2.9000602965800404	2.9	8.26042547430813	0.2862227498195284	0.26224436110710025	0.24833673651434796	0.20319615255902354	0.03220823437627645	4.446734012165017E-4	4.446734012165018E-4	-17828.731762690833	0.0	-191.81522796024313
11958000	-18030.65672558767	-194.2281144041702	-17836.4286111835	2.9724260985074213	2015.457710887794	56.924080031892906	0.5753938420079646	5.120793181611166	4.643189536915187	5.917919068034373	5.984593695150738	4.559493658422935	6.0276649821830075	3.529372823674883	2.667787313926335	2.2192254145847494	2.534764031361211	3.84903082031294	1.6170469482948513	1.7519414828694753	1.9596734269242269	1.1428935353052176	2.278149652822198	1.948618958369752	0.09689778566272489	-0.3442013736840949	0.16537510065250982	0.7001648703642167	3.218572040407796	1.9934554416539596	1.1178868359549403	2.3598416072305484	2.7850974502934163	2.7552843623561576	3.617956103247708	3.9560359310917503	2.0282406702224565	1.7031317726354478	3.5924744997691205	2.366710497181465	-1.1122729685550317	-3.249737479045647	2.9	7.056839426670284	0.2862227498195284	0.26224436110710025	0.24833673651434796	0.20319615255902354	0.03321688490496029	4.48380766265753E-4	4.483807662657526E-4	-17836.4286111835	0.0	-193.03630515508564
11960000	-18019.212024649023	-197.46298993561308	-17821.74903471341	3.0143452500693564	2015.4157917362322	53.264235165914485	0.7846636609132562	4.41674274791837	3.849234058975379	5.5217147398517215	4.408559587486278	4.021367666384597	2.380525774443695	4.347091413524129	4.432325071617837	2.3015508076171	1.6624732544462852	1.4068731415169213	1.9670988417975281	3.333496750963998	1.394870686320623	1.814610196868406	1.1479875489515392	0.5682036943865098	0.6068203486813365	0.7584608399746006	0.3796736736902173	1.3152914060152838	2.669234234790089	2.9542230781688836	3.967881045574825	4.896347359636319	6.304760449634272	5.865811446489211	5.599981492454848	4.683567977862727	2.4451869620935227	3.7100463684220752	3.3903667881964683	3.1331898964326856	-1.588933993214646	-1.2914325412226613	2.9	9.170544328936113	0.29154397007033245	0.2569231408562962	0.24833673651434796	0.20319615255902354	0.0909836690566008	4.6911356700827313E-4	4.6911356700827297E-4	-17821.74903471341	0.0	-195.17234101141892
11962000	-18018.67929870954	-194.83984380605847	-17823.839454903482	2.9674878710553694	2015.462649115246	51.66274748017281	1.432542507969668	1.5224814825963797	2.721376062488423	2.975883634540061	3.4983853747844096	3.851781348648597	3.9740346777243567	3.722968846885502	2.40571259692293	2.9981257727236805	1.9169975327293145	0.7605565883207113	1.535717932178305	1.7182968622238886	1.0623254653110872	0.30642719767604065	1.7883186771951305	2.53271577451977	1.5029860410606397	1.6801549447608728	1.1575058480510725	1.1905371752572647	0.8700257945191523	0.29202710562401757	-0.43785379832122784	1.433031050341996	2.3786392856670178	1.6290304917507288	1.728855699588986	2.760423624396708	2.2960428491210774	2.006001937362583	0.6213692526371353	0.4881750176840031	-1.5810175282476282	-2.1760416384143952	2.9	7.771091310039123	0.289080686894483	0.2517464245130712	0.25525536260921733	0.2039175259832286	0.035622493685292585	4.726487831101528E-4	4.7264878311015283E-4	-17823.839454903482	0.0	-192.51448674536164
11964000	-18002.419945160185	-180.27836299779557	-17822.14158216239	3.047187888443616	2015.3829490978578	48.889189354362266	1.424858713525571	3.314223063729692	3.2601771935541546	3.111646873610275	4.327590907456646	4.4611557383103815	3.399241269661138	3.597786419021187	2.7350302117799807	2.0961784768880847	2.4187407970692925	1.2068474596151988	1.2827554688942333	2.2504416197540973	1.867087453223844	1.739321038973337	0.5544425460090975	0.5854586240289626	0.8630420747392906	1.2123664180894955	0.3127770646346165	0.004638548246318902	1.1903203930182022	1.3276931870001687	1.1601031233402508	1.8485721568104971	2.1954258675713416	2.152726234115044	3.5610714692392307	3.0000469374828285	3.535666596731022	2.045036804574154	1.6804681979882552	0.21116758763086252	-0.9090638438877764	-0.6629115064542306	2.9	7.405288556700649	0.289080686894483	0.25282538782187836	0.25660722120963336	0.20148670407400543	0.042152550034000084	5.070409190413689E-4	5.070409190413694E-4	-17822.14158216239	0.0	-177.5819174280483
11966000	-18010.383312742426	-189.2534281001079	-17821.12988464232	2.9464230872533896	2015.483713899048	48.485548929794426	1.2747981059316438	7.321798849403832	5.760532976687971	4.343897788220678	4.113651097981317	3.8473522432253784	3.4586523356958008	3.6868942229272124	2.188083622490212	2.363412259314158	1.6730146025925818	0.9806211767262079	1.7973016750965956	1.1928049831569576	1.9216749458229034	0.5238800005129258	1.2455701219212305	0.9545366109209522	1.235933828360948	0.4152398094015679	2.089674713554456	1.287073985018902	1.3213351762338503	0.4114256594947703	0.5956479910754775	1.8648945623598039	2.46197332009541	2.7695923873357153	2.512489292123656	3.254609239197229	2.585715572869164	1.966602384723581	0.01045816682697065	0.11526257274396284	-2.1328834232252296	-2.5247061782931013	2.9	8.266623057758204	0.28326408919038754	0.25864198552597384	0.25611224578776953	0.20198167949586926	0.06232081713902281	5.373906561882558E-4	5.37390656188256E-4	-17821.12988464232	0.0	-186.84254713810833
11968000	-18011.10172551287	-191.46070026058644	-17819.641025252284	2.8318008726476607	2015.5983361136539	45.570504787876125	0.3891092905432786	6.116451706927962	5.479924033394942	5.057003050810688	3.6120115810953504	1.8050200026750685	4.08034924622585	4.579202627361417	3.455806211277921	1.9403102162478554	1.420856444555078	1.3547788919833623	0.5632289538884743	0.08261544142535449	2.2040787736725074	2.566588628071375	1.6148159885035245	-0.7349855821183955	0.7110943569675262	-0.547780473597149	0.7177112075671911	3.742131736781423	3.1737344773021867	3.049767498215191	3.170732140963475	1.9589845779559292	1.1486516229391435	2.866669400928566	3.707263506427767	3.5051183531098586	3.6500853300405773	0.6733058697313168	-0.6134255253537395	-1.2941959236233078	-3.836753623997973	-4.444856582751571	2.9	7.418209719267263	0.28972796194961214	0.25352191878281755	0.25611224578776953	0.20063787347980097	0.046406700454532886	5.651180131463529E-4	5.651180131463526E-4	-17819.641025252284	0.0	-190.33832630469772
11970000	-18001.256257053512	-182.88254038436506	-17818.373716669146	2.7701048832892874	2015.660032103012	42.48921472821498	0.4616880290869317	8.935097566644595	8.0710490324887	5.207234782712701	3.9338865075326246	2.9515855433469604	3.137109941699591	1.7589534186483715	4.404723820706467	2.8652192278717807	0.7042171817417497	0.9602473040308946	0.5937236737566167	1.5249108078981732	1.9272417907812776	0.3161489455171254	1.1434867706667498	0.40660813466225265	-0.2709612820297824	-1.0799280552365165	1.0111970016892107	1.1032413085752315	0.291295448425237	-0.2921186429580005	2.607777709554858	4.714921027441762	4.540403117517926	3.5361523927247798	4.105696186250571	3.101245510105277	1.7062745428017383	1.4606888684837152	1.6584409008013683	-2.9594291882027064	-4.492333672534841	-2.7720756729576626	2.9	6.870591424310249	0.2880301502608372	0.25770996551541986	0.25362201074394214	0.20063787347980097	0.009623307467976894	6.284934848753399E-4	6.284934848753401E-4	-17818.373716669146	0.0	-181.4261876790982
11972000	-18018.975256106605	-182.0243404415821	-17836.950915665024	2.7767400336242445	2015.6533969526772	41.987379046568265	0.3693012212345656	4.025364997381059	6.329862494907539	4.749390528006426	5.489363176920085	3.4775455793232197	4.099865377599223	1.872530366619974	1.4598649504787675	2.317415748805881	0.7247461530198833	1.1468506879840086	0.22274232375347885	2.416119761351889	0.5475956838554419	2.053906901547243	1.660313699160175	1.366519485747497	-0.14854373949145927	0.24904259862337977	0.48917930764752826	3.654731585491226	3.097101583478674	4.336665316869164	4.234376545511271	2.7683616654010126	3.0186064167123465	1.7544252183560043	2.9690165705400973	1.8995360234161585	1.6305625621017255	2.4470111512151655	2.350329417937941	-3.4431956611649586	-1.6297974552742922	-1.1321796315858905	2.9	9.151452223696719	0.2880301502608372	0.256224072577963	0.25088284650892734	0.20486293065227268	0.021866291536770527	6.362423227030325E-4	6.362423227030323E-4	-17836.950915665024	0.0	-180.30882187871782
11974000	-18004.80927647742	-176.41304180503192	-17828.396234672386	2.765342106925988	2015.6647948793754	43.472105788022034	0.4413814431598125	8.12339256253434	5.716917362390793	4.58102193702185	4.46675897637501	4.893583992904192	3.4398033443562976	1.1111106054324291	2.9230209498016966	2.805682753367664	0.3008619683140131	1.074367249566091	0.37235164985204383	1.5467466293084073	-0.26895614694948	-0.13677160459414173	-0.35830967476333997	1.8459779391403104	2.8295899519693695	2.1651679126290326	1.5806861279460902	0.7145956242328579	1.9502131945940717	2.023779681775161	0.5013685285554845	0.20676692072773406	1.8617182062343653	1.0004858691024094	1.3909550669135564	2.4288858936684403	2.4446511375601494	1.2301766761697825	0.10184766156993041	-3.2135060891608864	-1.0918008552010852	-4.047207959959022	2.9	7.61561877368018	0.29183548478807336	0.2557030061435413	0.24645127744188156	0.206010231626504	0.07647232430415825	6.113117568295101E-4	6.113117568295109E-4	-17828.396234672386	0.0	-174.6979312913533
11976000	-18000.667703112307	-179.00432809783743	-17821.66337501447	2.8266960032222093	2015.6034409830793	42.05537275469731	0.4366040727725019	0.28153735199996555	2.973374450839306	3.305123645096435	3.5174220742317486	5.027751620307384	3.826727903755982	1.5822948308643379	3.6776672887574327	1.9977429344448074	1.0753865798204056	1.4499962004219187	0.5989014695722303	1.1104848670213814	1.8442551483566754	-1.0273980598955934	-0.5456765138039918	0.31878308364665064	1.5233147564861036	1.6976408613865381	2.056422034728053	1.1174489227347377	-0.10291838628461725	0.7126883854995004	2.056869850915279	1.512686266903411	1.0934549253561836	2.5624187951038193	2.242034976588848	2.357673167960694	1.1942926526423745	1.6476001898928772	0.2885816418783077	-2.715557668354349	-4.468513941714445	-4.426067708066171	2.9	7.7721451541671245	0.2864226600095248	0.25212234237889414	0.2559736200637734	0.20548137754780785	0.045650247598640566	5.852581266775464E-4	5.852581266775464E-4	-17821.66337501447	0.0	-177.6185588810253
11978000	-18010.16455305167	-187.16045427214368	-17823.004098779526	2.770687688712254	2015.6594492975892	41.91491994785252	0.5971149460652014	3.569968907293405	3.3756662548898886	5.556631313281594	6.597238733200613	4.917950039832153	1.570208694936774	2.126247558204746	3.0586401764332463	2.687139291191825	1.667257818035228	0.1682737882369797	0.13351423625036957	1.410702383794142	0.9055486103294692	1.0076813036820436	1.0216994262431751	2.394078031368827	0.5778952790334497	-0.8791957360552705	0.15764668899586765	0.8957852311687243	0.17712661184360612	-0.07418672164396839	2.376375166594606	2.8450176752474987	1.5908518667956004	2.0431884240613245	3.076309163027145	3.0759700503483645	1.2404590519560048	0.9397337365034848	0.1925214089207528	-2.7209369615432366	-5.229935467040587	-2.192126850524548	2.9	7.64395982515774	0.2879768626424318	0.2501048726015419	0.25441941743086643	0.2074988473251601	0.005566941072769013	5.631745575131118E-4	5.631745575131124E-4	-17823.004098779526	0.0	-185.33602946800488
11980000	-18017.990601878148	-196.43805741530775	-17821.55254446284	2.856257334345247	2015.5738796519563	43.742672602382406	0.28283641522289654	5.660419666065658	6.453085198589773	3.0052874076276663	2.8700568574585485	5.0035116413735246	3.339311904553492	2.0072540077271457	3.215307814042725	2.2826999412217552	1.765235163927101	-0.14463525335652533	0.3366951938174741	0.25446670922241865	2.183275067186538	1.3653794284239484	0.6792058789096718	1.1270654751987206	2.4178079300001656	1.5077695971382203	1.4512993420711442	1.9387585580857356	1.5593675583639122	1.5550247478497585	1.7808142700378153	0.2975050370740888	0.9119343933733897	3.3014771991645704	5.204707698876716	4.579097022625532	2.0372480819915064	1.3490075315556789	0.2847122523112825	-1.6600513352259176	-3.8046170644724144	-4.194094231447824	2.9	6.947344949579338	0.28596778996700534	0.24750340666293213	0.25441941743086643	0.21210938593919632	0.0192863317732513	5.871965957787197E-4	5.871965957787201E-4	-17821.55254446284	0.0	-195.8163144883951
11982000	-18027.56910925396	-199.77116330891974	-17827.79794594504	2.969664686700053	2015.4604722996014	43.12455246735744	0.6126697723983615	4.2253731552829095	4.985887069355158	2.811069737428261	3.200039137579819	3.8579986807354034	4.285461383182304	2.7144537774787136	2.09789685941388	1.9667351672193758	1.0116222566416382	0.9034103867409113	0.7796691514675294	0.1423082495782505	1.8752775394606043	0.7710705039063787	-0.15833919611702718	-0.23879852475344873	2.1157821423267094	0.9290518370410281	0.44796112538421273	3.3116563178656446	3.4110958940017104	2.8573252349784735	2.5582370280822704	3.4207323591337424	4.188888503921735	5.976462399483442	4.535203400020263	3.163189240038058	1.5034157067059069	0.7909806184519264	-0.3855809213426522	-1.1745934526192312	-0.06935938617089565	-1.3437773527492602	2.9	6.895465785860992	0.2836932301660414	0.25141811338714	0.256731919358822	0.2081567370879968	0.04423007682641737	5.828784783885447E-4	5.828784783885447E-4	-17827.79794594504	0.0	-198.27079368922026
11984000	-18021.05809575834	-189.65873087569278	-17831.399364882647	2.8145662923117984	2015.6155706939896	42.922003146360986	1.01199936431407	4.116743180825138	4.273829658130839	3.572741559834245	4.87883645205131	5.188418181023144	4.028982782921322	2.879590740574316	2.2595989745723926	2.4052170973260063	1.225823383963168	1.4390431482527917	1.7645565967574295	2.1881617589757054	0.4239381738628588	-0.331813657043419	-0.7924738716277689	1.4570294288377188	1.9533321382632751	1.6523981482246377	0.5322411535964594	0.7410332045232265	0.19647052910361706	1.400827279663155	0.7997642052980001	3.0017880606551137	4.929525144049874	4.605294943231561	3.4174742907814037	3.3409856464803296	0.5713136949787121	0.5610707237890358	-0.7524957228454269	-2.9705167164720807	-0.939939832027388	-0.4711160298537167	2.9	6.371417895496882	0.2890762685147533	0.26086222360094363	0.2500500420877493	0.20001146579655396	0.012820075866622838	5.8630463488966E-4	5.863046348896597E-4	-17831.399364882647	0.0	-187.78389561598584
11986000	-18003.07956330799	-179.79570526360928	-17823.283858044382	2.918155017770263	2015.5119819685312	44.207629757421344	0.6125113727047209	2.2915997073814864	4.12910891603409	4.414487013910496	4.273735151608155	5.0465497557309345	4.347900233821056	3.394119593525441	2.205593339801179	0.9200995504589256	0.4040674916272466	1.4701738098896342	0.4632210005501677	2.4297336164592247	1.516362389475852	1.1932812107663382	-0.5988340447268126	-1.2931560197291734	-0.04203403247410503	-0.16870123063084075	0.5648380286174243	2.870707794251141	2.823568335671962	5.333588743628377	5.934796535639114	4.984540798237383	5.51172722372389	5.443148472299873	4.190652352894947	2.3273658488997935	2.4899245234836513	1.9400014821836997	2.444417294460299	-0.7674717239025429	-2.0837180070661487	-3.7072510792190068	2.9	7.54183579016706	0.29030282778144967	0.2509502537789186	0.2578499736135211	0.20089694482611087	0.0068573719776006585	6.292767950190199E-4	6.2927679501902E-4	-17823.283858044382	0.0	-178.29673584502564
11988000	-18002.594084715645	-187.90229731301537	-17814.69178740263	2.9424881502295896	2015.487648836072	46.05612185143827	0.3278570083413366	6.686604932281613	5.080994675188659	7.109694413510735	5.2595847875737345	5.072772062805031	3.699559595333385	2.750313316875617	4.074845238624882	1.6131889068518654	-0.14761264724361206	1.0932710158598025	1.0355088095568599	1.3171492740336719	0.6431998053065675	1.4336600691396808	0.9318644338070121	0.008851246715616278	-0.7314479674844415	0.14538848069447663	1.0304256521886768	2.138682050459304	1.8864671162905962	2.4595211828825265	1.807868202925722	2.237401491379291	1.7734753305650326	2.4139814763031637	4.591475734800672	3.9772699660047874	4.192128880751679	3.5384765412555614	0.3933119654664994	0.6148790635474435	-1.085084091845186	-2.1580864249101817	2.9	7.931461550182805	0.29030282778144967	0.2509502537789186	0.25573204032462493	0.20301487811500704	0.014225550676699518	6.015434392703173E-4	6.015434392703173E-4	-17814.69178740263	0.0	-186.93949985334308
11990000	-18014.741013027993	-181.78725083946026	-17832.953762188532	2.909475939975132	2015.5206610463263	41.48201854901036	0.6371326174734959	3.2966709070169937	3.84123680692693	4.2150371738531	3.376272526530853	4.464895735005963	3.2264060809204382	3.570707973696871	1.940982192579272	1.8389477584724956	0.7297416002611563	1.133069167261504	0.4183219487126921	1.3019676028510119	-0.34522328783561457	0.883508466266334	0.1538835858700327	-0.9851674238082535	0.07945183648378096	2.079101608748968	1.0528986836376353	3.5908307867397835	2.218800622464059	1.4893233090253157	0.3718768046008887	2.7567716585765094	2.9500728917041745	2.803328745757849	2.774613500473256	1.5659834007815798	0.5419041449965394	1.5438833336043833	0.9953961151852572	-0.9821868427435223	-2.6949195066422362	-2.453296467590847	2.9	7.499346789447174	0.2835586466819094	0.2616177172730909	0.25573204032462493	0.19909159572037502	0.016389560723819373	6.064799500506681E-4	6.064799500506678E-4	-17832.953762188532	0.0	-180.23377187855647
11992000	-18011.536546307478	-182.65681400436998	-17828.879732303107	2.89747047804043	2015.532666508261	44.055632606920334	0.7517540132748872	8.178751081905151	6.149705625729575	5.901386949239967	5.934660549544494	4.845455763010256	3.934819563403881	3.74607429959875	1.7592718297226757	1.509110995552893	1.4731153177600476	1.6291660375134736	0.8682239089547489	0.4098270038414499	0.8841852383239341	0.1876358693412128	0.012556690651168823	0.6386677512008553	1.5598918399434518	0.2348185802849314	1.9588183821373197	3.0797505446149223	3.7618691489353466	1.9868144681420206	2.5960669480750758	3.0100329960302856	2.15068414444802	4.477269750053433	3.4024782237561157	4.010623074722199	4.53962660894218	2.8688590641759504	-0.25651843999530866	-1.2975185270712664	-0.7779633239844241	-0.5400892332544962	2.9	8.945646873310263	0.2874366591600285	0.2516282399263202	0.25469033400657154	0.20624476690708005	0.05873865189174242	5.479921922380099E-4	5.479921922380094E-4	-17828.879732303107	0.0	-180.6360874031459
11994000	-18030.948161275624	-198.30234438280223	-17832.645816892822	3.2326993691902803	2015.1974376171113	46.627191344692854	0.7215605520015242	9.211324459563762	7.535683398165943	7.87235565903309	6.986387948879727	6.3608433646061195	5.7938631617861365	3.5987578235294073	1.273869577118344	1.4342704425117634	1.3988879966825658	0.49279893727928337	1.1855358930902655	1.2409197243566557	1.2851237405838356	0.7062314653817919	-1.1027813898308803	-0.9775444911830282	0.05517675046387478	2.2575201642626306	0.6571198700376494	1.8697896560923564	0.7039235298839542	0.33967457058606515	0.8349464314667852	3.652269509005518	4.839439506863613	5.190354781674804	4.05705566112304	4.0356982290142005	3.251225195579013	2.432175576861736	1.0293202927967615	0.32436171137569936	-0.17187559469459868	-0.7567565433942157	2.9	11.061293146339429	0.2902101560883152	0.25508770275604503	0.2552373736874631	0.19946476746817698	0.04068889974036262	5.668497025056377E-4	5.668497025056373E-4	-17832.645816892822	0.0	-193.51970879365683
11996000	-18036.016667535998	-196.79237050788936	-17839.224297028108	3.0227047127219353	2015.4074322735796	47.7608517710986	0.4393325196630419	3.5756241625328173	3.9184807385491576	5.120555291076536	4.85170066502522	6.325798966698666	4.02367590522335	4.52296771137366	1.486846719392994	0.8529555208353093	1.3218456451642888	0.47970108172188186	2.0471816769703044	0.8193017558276026	0.6966848182776968	-0.2112411284880798	1.5912385413778003	-0.5276002595146887	0.8657331841851135	1.039723242312505	2.149831885367046	1.190710509856787	0.4328236769358455	1.8358402634169562	2.402540560522806	2.9536391924246015	3.979275968073048	4.146057711126441	3.0996719722779993	2.9368920290729346	2.1355463072133465	3.268536408495972	0.28867548860052783	0.18693624866448122	-1.3457616149749332	0.37479335759946575	2.9	7.085468167634284	0.2780560077306105	0.2597678635650795	0.25539366801453645	0.2067824606897738	0.02727885166228171	5.282226457252475E-4	5.282226457252473E-4	-17839.224297028108	0.0	-195.48815743277544
11998000	-18015.942239224863	-184.45213403083073	-17831.490105194032	2.9959600250482494	2015.4341769612531	46.62703462431961	0.8214845472106747	4.392439556519394	5.147533527042187	6.435240407130442	4.8071323644106565	5.703947852670416	3.2787876182472186	3.1308217383242543	2.0500744680356986	2.0849292911095474	1.4191710739217966	0.6538919146514752	0.9580496825404978	1.6312954716752903	1.1409463521802405	1.9522553087347403	-0.10526860317857184	-0.5753002190876488	0.11294416704912635	-0.7365274861670854	1.0564933351334385	0.852973752984912	1.3899385486010891	2.7724127276078505	4.483695142676316	3.219904431442426	4.165975906163279	4.851252982811304	3.5065361663689067	2.930246018715834	2.690702128173772	1.5329398688663045	0.38808935845848813	-0.5279752921852466	-1.7369583760944987	-2.1975637937395427	2.9	8.444684506311873	0.27870027408517234	0.2586078767762715	0.26091595496240483	0.20177589417615163	0.04767776052193181	5.853300395264238E-4	5.853300395264238E-4	-17831.490105194032	0.0	-182.2531140990447
12000000	-18017.517986558727	-190.08686796733699	-17827.43111859139	2.9934218607211402	2015.4367151255803	43.689922799111265	1.309891987454067	6.119175309219495	5.206345932614769	4.6909624535659855	4.388155733895804	3.9925159404944823	2.3045900429555863	2.151460405125583	2.363220210999243	1.7341607771629057	1.204677633711108	0.5513068969183625	-0.04454217798493221	0.021963929230157442	0.5780001611782871	0.7878584990781279	0.4340994457357567	1.6159400838918665	2.9613704854226137	3.7396607493231513	3.778582248987254	4.080888072589319	4.216659894859893	4.54633077905229	5.7573649644269125	6.190879946386085	4.956759856553822	4.773800280270059	3.6494264454777565	2.329631384653105	2.4811323137111123	2.3959790737748756	1.9320458140828534	-0.5228046270065284	-1.4023044852725173	0.23284592559545647	2.9	7.761220032588696	0.2858036673365861	0.2526594780556516	0.26091595496240483	0.20062089964535784	0.04139307376081292	5.701351760927886E-4	5.701351760927887E-4	-17827.43111859139	0.0	-187.57083903377577
12002000	-18003.94282247897	-178.84342535732412	-17825.099397121645	2.8576285709028433	2015.5725084153987	45.43189411546643	1.0797237375692894	4.729068514606986	5.570666565137654	5.243251162287588	3.4513021234788477	4.428335650591304	3.314512047698711	2.557008539505161	2.55566793466612	1.7011178939101361	1.6922608739736191	0.6103796806310143	0.017090542288760807	1.171059069730021	0.8920276348625582	-0.2859077650151206	-1.2586074848367599	0.40820609490990356	1.2328682119407475	2.6860566713840934	2.633519849759226	1.381899690176532	0.3707142388342062	1.6633775810123197	2.433619306203228	2.9739093858990246	2.89559398280314	4.206560340001092	3.5297872545116147	2.2655655791752154	2.735502357237243	0.9924761356655183	0.5459094156700157	-1.6169383935932626	-2.9480690132443126	-4.582322182879462	2.9	7.751997467521335	0.2885211434967781	0.2560307748106469	0.25007785967450663	0.2053702220180686	0.058563690587336674	6.432146225965476E-4	6.432146225965477E-4	-17825.099397121645	0.0	-176.59730239529344
12004000	-18004.343130211597	-175.42921842543393	-17828.913911786163	2.9484397306051777	2015.4816972556962	44.89588687466231	0.5195118746973888	6.473302246830126	7.518191353038494	6.063581153633568	7.091549154948777	4.4243709347615905	3.937412678723481	2.7444517720208363	1.416092464401897	2.380737563273666	1.4039243666796322	0.49353373020794744	1.760997908085612	2.797925908910808	3.638925794570447	1.3437924115525972	-0.5608491927252928	-0.24889243763517188	0.1271270558535802	0.2842480568977374	2.6978057176169554	3.2597515426960095	3.353394103600003	5.1485264904291554	5.620737397801598	4.280135423776803	4.03818552382237	3.29331645173884	3.819281377018215	2.8198086438033507	1.1849454012142298	1.3517551116628983	1.0895947203566372	-1.2304994097816961	-2.5731000108664817	-3.7640056042932493	2.9	6.447694837273025	0.28825790049743055	0.2585265584797218	0.2478453190047793	0.2053702220180686	0.07258276170627359	6.035165006872893E-4	6.035165006872896E-4	-17828.913911786163	0.0	-174.19918287171276
12006000	-18015.77676263822	-183.86639968251083	-17831.910362955707	2.966381331459778	2015.4637556548416	46.224481680760434	0.8012977682513608	10.10363647507452	9.313691060421736	7.948219778439398	6.332107042933714	4.929738190927676	2.88124957564857	2.6436790273628463	1.8726419322879615	2.125697833120133	1.484267335317936	0.5713197361488204	-0.0815359904467935	0.6482134713618295	1.5161938166754045	0.4564734856530605	-0.24505289263551688	0.004657567125057299	0.41060625043771126	2.0696121556122797	1.4730721064499968	2.3827111897684947	3.4565313226940964	5.95608382696274	4.22151613368788	5.259880751531063	4.409368731919627	5.181937798496619	5.068066755538261	4.099637310546502	3.988774646201485	0.9728378213073556	0.645435347474795	-0.8212832561060553	-1.6412517062006646	-0.7894193534428904	2.9	7.810597448640463	0.2863186796600069	0.25831627488364634	0.2606332346386645	0.1947318108176825	0.026677223845357756	5.389713827786343E-4	5.389713827786345E-4	-17831.910362955707	0.0	-182.01299672951643
12008000	-18018.543941710665	-190.20762533370424	-17828.33631637696	2.8963055217054023	2015.533831464596	46.201708065777936	0.2812977983064924	3.4342461746916038	4.728934090029912	5.840069292450023	6.095396427624724	4.394497397926461	2.397413075220813	3.2278332752428818	2.5266793081781267	1.937047441626424	3.2810966497680125	2.014058871139875	0.6696623304765791	0.24927581344098537	1.5575752672766006	0.8457169392428394	-1.0463976983735004	-0.2541339028782237	-0.40775338467893585	0.9768433182874499	1.3789977148677477	1.5070971713976806	2.6901742057686784	2.1848886880650324	-0.04853638503880342	1.613548247612248	3.3460250921755454	4.643678914014835	5.1196992379577635	4.837912331441339	2.274148731710886	2.7873662496920204	1.1341964061608925	-0.06341774569686749	-2.0412188536083034	-2.2941606918921575	2.9	8.596555489541949	0.2860262091989445	0.2506762445256598	0.2606332346386645	0.2026643116367315	0.03146872378786665	5.269568049631691E-4	5.26956804963169E-4	-17828.33631637696	0.0	-189.33655298959314
12010000	-17999.87946694554	-181.29113323588086	-17818.588333709657	2.9880327683723498	2015.4421042179292	48.062736091698774	0.8134872718744788	6.061271660436986	4.804178721413415	4.515375830377906	4.182890757989593	3.818060090560094	2.3566948313525575	2.2742662605443793	3.0796797687659088	2.4284464531253396	2.2263908222542943	1.810895198838588	0.6304871964011863	0.343304719401351	0.48735183596741094	-0.5060602617347534	-0.4258547207596681	0.2804956832354569	0.27803501933148367	1.2952345019048772	2.6016038068625207	1.8698015070161846	2.52558632989143	3.0203334948390133	2.458110642481013	0.637313563336532	2.2037136471979246	2.562382407992013	3.7834263187402537	3.254033877213792	3.007791413222526	1.7274681952687854	0.26653060957283614	0.5606414672026316	-0.900781502337476	-3.008261672481699	2.9	6.3804340119601015	0.2860262091989445	0.2504432241192375	0.25872234681829426	0.2048082198635241	0.007400343969183151	5.622141743852889E-4	5.622141743852884E-4	-17818.588333709657	0.0	-179.7089494364804
12012000	-17999.112263416537	-176.23713173559932	-17822.875131680936	2.9503025187520104	2015.4798344675494	46.5723033192168	0.5422586064042539	9.64272629516927	8.382134785254022	7.167045575759724	6.411657643538971	4.49403061766326	4.181123063858527	1.5763444017668462	3.697608641979462	3.6017581196400505	1.5226465412373082	1.3371763243244634	0.3437068276122361	0.23008976740705234	0.9736793449816212	1.0989039790763826	0.3358842389863983	0.41730091974021344	0.591820191870947	-0.7427740652261069	0.8798069627698621	3.616815978329746	3.83426388427137	3.7079120081620465	1.7412532249116506	1.3348289185234727	-0.1942490995541415	1.2078522419499187	2.8205587382522785	4.3172151687370945	3.432523929002604	2.230693353645219	0.870743779023087	-0.3463923535895822	-1.4862625608506064	-1.1731478317428081	2.9	7.25329273032984	0.2890612407030213	0.2527039653860632	0.25872234681829426	0.19951244709262156	0.05053830789390033	5.535311261675399E-4	5.535311261675401E-4	-17822.875131680936	0.0	-174.87988912974043
12014000	-18022.32504909916	-197.6812253438954	-17824.643823755265	2.9060335984364154	2015.5241033878651	45.56505329990849	0.4492037579262881	8.335572682457661	5.490040887405193	7.047482023918932	5.507518678770281	3.5315463668852867	3.9902779336080876	2.4491060201637374	2.023337426315072	1.664143390113197	1.261707084752318	2.3487732049566574	1.4615409136511397	3.236058079027777	1.7764258850474623	0.4743605182841082	-0.7976061630796555	0.7843958676869104	0.18068336438576937	-0.27065811286380115	2.5109080918444464	2.9190582632811726	1.0811574375889426	-0.44512986896165874	0.7248263702000728	3.976328614794778	5.875087981619236	6.029865678461157	4.593094871295844	4.24384781874552	4.179164819348601	2.2283770500396822	0.8473087525386974	-0.6156032158449944	-2.8957755730493804	-2.9293606513588366	2.9	8.49852974420384	0.2890612407030213	0.2527039653860632	0.25778131765528506	0.20045347625563079	0.06175627439828727	5.776288117217377E-4	5.776288117217378E-4	-17824.643823755265	0.0	-196.24636908377596
12016000	-18011.793654020217	-186.27447395389072	-17825.519180066327	2.8517471441652753	2015.5783898421362	47.09448777793515	0.26947116926407877	6.885836167343608	7.341518716358571	6.858475095016812	6.516483053467249	4.99639096254894	4.168776115881445	2.01962586410907	2.3011978217622073	3.4482097348413148	0.7077619070058152	1.0897179358834292	0.9729412070642361	0.7161906245903185	1.1311149886136076	0.693128900846411	-1.793788089599237	1.1433775933016785	2.8345266076927826	5.45191746697221	9.91959926478383	9.209322726432026	9.23651225753153	10.244783159036162	7.024592620712937	5.5452308752603	4.441942372859016	1.701190958674993	4.398117638687859	4.182678234719723	1.8595184727351524	3.6763976152094626	1.7266956307769772	-0.6764490167921596	-2.860724937278066	0.9414603631756564	2.9	7.652958428198384	0.2946141604332919	0.24864063331324018	0.25778131765528506	0.19896388859818329	0.05656308831331094	5.446527635515521E-4	5.446527635515518E-4	-17825.519180066327	0.0	-185.53406641754654
12018000	-18004.4864057586	-177.25747344858976	-17827.22893231001	2.8449462274155337	2015.585190758886	45.36168650470123	0.2424692503009746	7.882026853741335	7.4685524565698564	7.544273786331982	6.24334192734305	5.2122805318398235	2.3764881228730435	1.7207139076777311	2.5159645575377283	4.728032443130076	1.2720333955726097	1.0891358217782483	0.7498570929082715	1.4506458549559762	0.28483864342979864	0.9740401880759069	-0.8747579943533833	-0.5179716298736975	2.4256333071582423	5.353023036118836	7.453351530440338	8.315102845674819	6.6360759901924204	5.505268488445905	4.542094866428442	5.437787086188326	2.5435646495995736	2.1324022385934165	1.2926576200272728	3.063454929303432	2.927307933846533	3.596262746388855	3.5471611596495127	1.0700021183429091	-3.6898411654196517	-7.065624617313564	2.9	7.140759850433501	0.2918063795464956	0.25000285074067863	0.25394863570635773	0.20424213400646854	0.05185213063777607	5.288174318166382E-4	5.288174318166376E-4	-17827.22893231001	0.0	-176.72768159531194
12020000	-18004.417531582814	-181.77218210049722	-17822.645349482318	2.90654188858452	2015.523595097717	48.31655645627976	0.441800683884015	7.195364778154352	6.812292878490324	4.11727949592823	5.826471216494836	5.174333663463428	2.6303258531726565	4.453234315914807	2.8189197040760208	2.0843791524388737	2.4748744296564515	2.7106940454454636	1.1096278177235905	1.922599013432241	1.3992240507345757	1.1104278040606963	-0.2788940014382979	0.040476509551775175	0.8069499338231573	3.856712293661264	2.1885890970168687	2.603688499780321	3.057198151845946	2.441893874718871	3.198739386319634	2.8649854213653496	2.804998957801657	2.7156045141966576	4.6420949117107995	5.665573200478647	2.8277525643555856	1.2148801253859496	1.2741555221668333	0.7478192415573883	-3.145494679015597	-2.791703800603911	2.9	8.881197963016806	0.2884095153584273	0.2558330427899425	0.25351558234971555	0.20224185950191514	0.032312984806339234	4.882620715573226E-4	4.882620715573228E-4	-17822.645349482318	0.0	-180.45196868314514
12022000	-18002.710891345876	-183.82765333510025	-17818.883238010774	2.879926664235633	2015.5502103220658	49.71732356926358	0.4874703143526932	6.093034268404086	6.801357800286724	7.824818749267534	7.61456341198042	5.095529239295093	1.656837413345136	3.7117675229019294	2.5285322929391105	1.5917667536618894	2.3776386140730814	2.521027310103676	0.7516627586192431	1.1927643979364853	0.6390341722987627	1.7659401036367066	-0.8324848802222342	-1.0400587818720144	-0.31589659165124667	-0.2735774385104993	0.9567356236457164	1.2746666427297237	2.263876520187359	1.5269010518352732	2.9664659873526436	5.203388468863742	5.811169151187876	5.967168666391252	7.460431235162137	6.5349446993487055	2.8440839402293294	0.9771663748943702	2.4853841299487107	0.5613335042545478	-3.2030674273924857	-3.8317867823625025	2.9	9.564488463656014	0.2884095153584273	0.2516667306219004	0.25884112619729194	0.20108262782238087	0.008127950128091296	4.93716120537095E-4	4.93716120537095E-4	-17818.883238010774	0.0	-182.32522786596968
12024000	-18012.025456108564	-188.23736293655344	-17823.78809317201	2.914640576806644	2015.5154964094947	48.14338162203663	0.6614750545177245	6.838159658443891	6.419050768965286	7.4979269658123116	4.780715644689057	4.256353009177331	4.776990776656792	3.7312116629082155	1.5487603677173924	2.4396680616837982	2.017409922957727	1.8818200841267663	1.0882140494095291	-0.32535179539849407	0.3015966202465563	-0.22904540584853794	0.10614680106503133	0.7503951136394833	1.7439767147501601	1.8516453381923152	1.568749679075588	2.994520943326165	2.17629740964165	2.177046371377032	2.7607760845254257	2.6986752704237635	3.691115330683196	1.9359471321258854	2.321782333744343	1.3440482578705208	2.692361521669639	1.2663732872631082	1.7444838298458827	1.048011684403695	-1.7013567817481337	-3.7398366617521024	2.9	7.968546738903435	0.29137038144197047	0.2568897279537014	0.25226229697481445	0.1994775936295142	0.061206118023345794	5.506070417306735E-4	5.506070417306735E-4	-17823.78809317201	0.0	-186.574159277792
12026000	-18024.28587751578	-198.76664875954498	-17825.519228756235	2.9721186389245817	2015.458018347377	47.3582701865193	0.6265255224851676	1.5418582699234786	3.6851539109759734	5.0680413096434656	4.580057231826942	4.5521653997001	2.4387273623709445	4.144720620734386	3.5117092245557258	3.1516126707858336	3.445007063512065	2.639467086582572	1.0865866411302036	0.587455007500694	0.519356672061067	0.6754776114954146	-0.6680231658259285	0.2214739878263019	0.8217704164183399	1.0761988952814634	2.76612028584018	4.85529079351514	2.7610689436027216	1.2207457926058751	0.3020853183862917	2.3431929577018504	2.9010675547037827	4.974297833251072	5.123219428079219	3.64292402961539	3.4845623214602317	1.5779071696219917	0.540629554275564	-0.8264207020585402	-2.790537950390297	-0.7472805004106404	2.9	8.493722969518238	0.2916567193773519	0.2513915992321891	0.25303744190698413	0.2039142394834754	0.061206118023345794	6.000090081187438E-4	6.000090081187436E-4	-17825.519228756235	0.0	-196.88474061361734
12028000	-18017.617625524028	-191.9024125815867	-17825.715212942443	2.983173702485469	2015.446963283816	47.06395760247745	0.4166131941881839	5.1941324785232466	6.456911730668122	4.539295330944788	3.0465323400844975	3.7635783870202966	2.4544338343109366	3.900435696470678	3.104677189183901	3.0804722661047723	1.8797740129942564	1.166928725287169	0.2657014876409318	0.4090717010108095	3.3583907631566503	-0.13297981969490258	-0.4076378675165803	-1.434338280399687	1.6280981852705103	5.052588164860074	7.087603352314701	7.187482508316728	5.1690388690431845	6.540559699311172	6.422999118600995	8.265883640315572	8.153698632625499	6.882955698829356	5.161436734130414	2.84398357478903	1.1477942109981296	1.972846816289508	0.7103419955952102	-0.9455706001844802	-2.6187612584140534	-2.3157452023026894	2.9	6.135455121432243	0.2849865671909296	0.2616310986351158	0.25295990492851445	0.20042242924544074	0.0213609223624634	5.242313707554022E-4	5.242313707554023E-4	-17825.715212942443	0.0	-191.06655937406686
12030000	-18018.253862260433	-189.19252359949203	-17829.06133866094	3.055583449572927	2015.3745535367286	48.02660744138669	0.9167985089369196	4.230923794445107	5.493098491154925	6.016775665073962	5.918330020622136	4.407651224330001	2.3500282601277904	2.702738740194078	2.1273068751748636	2.6157496897482955	2.9114528835878666	1.4628369584476826	0.7448869077561484	0.012603946751473583	1.172334784083328	0.16635872008554753	-1.589123446145541	-0.2599498823953479	0.9604819750072384	2.8995514372703397	3.9975090786488607	4.300014565435055	3.5218702204279344	5.084335229572437	4.646752409787352	3.1187394087532643	2.1445296042022846	2.3486997278333894	2.5843933891532305	3.370770608980283	2.5838725532146922	3.141967692889093	1.5481806350641683	1.0360344676559063	0.14556050241011903	-1.8274635900797864	2.9	9.453943922474172	0.2948421206250038	0.24892355806161698	0.2521247288742891	0.20410959243909063	0.028367897812510253	4.6162355119195366E-4	4.616235511919533E-4	-17829.06133866094	0.0	-186.52882496457943
12032000	-18008.705682546006	-182.41537211232108	-17826.290310433684	3.051312357064337	2015.3788246292372	47.32906265157963	0.9167985089369196	4.002345650792143	4.642550258965864	5.552219880967164	5.959607909746928	4.566622609978029	2.1545122638987158	1.9416619814240628	1.9769266707334514	3.6106407456404863	3.521784934120744	2.362512341245884	0.9161768030170654	-0.16073072192522508	1.0248041650803372	0.2857879973199714	-0.056009540753673426	-0.08797901233712463	-0.3787648805082571	-0.6310159952625605	0.3236875279880609	0.920423024768374	2.995496584003381	2.4809914139242473	2.6784380745106535	3.2483280312734104	3.3356833084729844	3.5434152869081768	3.0430094766315916	2.5894736520067925	2.6823026235996767	0.6688857870019951	0.7476502112870235	0.409393575663459	0.5240749951810638	-1.7255556875976887	2.9	8.179848115523185	0.2977942411242127	0.25280764630601155	0.24864039438725424	0.200757718182522	0.05902173572373007	5.407987970056301E-4	5.407987970056299E-4	-17826.290310433684	0.0	-179.88313385870532
12034000	-18009.15424067212	-185.38312062476385	-17823.771120047357	3.0214649138535408	2015.4086720724479	48.41633762638604	0.6217118362084955	3.7098676998630453	4.918738622666919	5.368279231967225	4.443104410697169	4.54992027006013	2.3364772717838007	2.661175701001236	2.840791154776992	2.6626741860319614	2.131491029808427	1.1558471012247946	0.31602639275464656	0.9483746351599834	1.3340641048714845	1.021002236464471	-0.44139987683459747	0.9443752000690032	-0.6140533508238406	-0.48982395961480385	-0.9555384730452743	2.3680404683519445	3.70428530636448	4.401944608136745	4.8839407737946425	1.7008603149911494	2.071611220353015	2.1207813678048373	3.8014994142814973	5.0504482413123	4.43176819212678	3.61905952347729	2.1860446649227017	1.8041999493817453	0.8037105795064974	-2.009726855956879	2.9	7.647210156492412	0.28136827781847046	0.2578874068940669	0.2600349991759612	0.2007093161115019	0.003184036754831553	6.107952996321483E-4	6.107952996321479E-4	-17823.771120047357	0.0	-183.5916805851864
12036000	-18008.85444376144	-189.40296495538473	-17819.451478806055	3.0321799842517216	2015.3979570020497	47.58997716376329	1.1646916005575556	5.230313380770045	5.232481983913788	4.449627075351651	3.683128210126858	3.8226553861232384	2.548368806831554	2.8381211350636564	2.744042914688086	1.5805663913365726	1.241019206027082	1.556780296901111	0.09902814327980232	0.6241658530588585	1.106669674582323	1.0615669541384816	1.5765608270984788	1.622718315678618	0.5398135390717338	0.7053940467524156	1.9869272748670392	1.5546762553758358	1.048905568779905	0.4920635525169672	1.2230923080200262	3.200543271234669	2.646400451680204	3.677728712828361	2.8187161118996014	4.330087076936783	2.641180412039005	2.4201835694795344	2.298349741866012	0.9812148233651257	0.006208113150331318	-1.3831959555694477	2.9	7.581008648995628	0.28944205870704676	0.2502640549329852	0.25140631368689	0.20888757267307848	0.032169360285432415	5.85921941180451E-4	5.859219411804513E-4	-17819.451478806055	0.0	-186.8938026987134
12038000	-18007.274251881758	-185.2659033549857	-17822.00834852677	2.9390372732801864	2015.4910997130212	45.95122029284177	0.8972666830595177	6.780691543562387	5.658206967709192	5.133085394140793	4.589849300120057	4.256272315898779	2.456924022290956	2.237761849956554	2.361838580851949	1.8348960268540737	1.1460841972528302	1.3673559766808188	0.5020835474405947	0.6343726469234277	-0.13407700137213951	0.45336113677629863	-0.2536007163538263	0.7023189248319844	2.642060441751621	3.875850467022052	3.5687895453698792	3.2770974172533105	2.178171736344315	0.9492523450871692	1.296527324201826	1.0284412030325873	2.358492182121356	2.097210671439056	1.9459636567278968	2.3730828912791537	3.3943344089514578	2.8026986697983767	1.3660389454696344	0.07682904992390506	-0.031136481696615093	-2.494768100006072	2.9	7.581008648995628	0.2897135169108873	0.25637705705609	0.2519381263507398	0.2019712996822833	0.03686877514405572	5.769367147656586E-4	5.769367147656591E-4	-17822.00834852677	0.0	-183.35417848932633
12040000	-18001.488699433005	-179.00442645822577	-17822.48427297478	2.924241042900815	2015.5058959434007	44.239371381462185	0.8935200968172378	8.042346852457612	6.586946650929772	7.312747704923252	5.452944880938871	4.236491777892126	2.000106759091734	1.574853766902839	1.8215370189055426	1.0449853859958695	2.683880291785133	2.2037154835199892	0.28137717935512857	2.086803973295341	1.7318816519024631	0.007297120794795053	1.3019182888646197	0.023432064952090714	0.9247458588487999	0.8615184738478923	2.8119610646866637	2.8348221882717057	3.587924867438182	3.4779624556151383	3.6090665184425177	3.063865199480825	4.027663488673898	4.213874961073798	4.434729715599654	4.195376799577791	2.30056885960982	2.8141920087842025	1.6852477685979779	1.6433724955199018	-1.3647805785899079	-3.9248987742074624	2.9	8.366177682946999	0.2897135169108873	0.25372952885151434	0.253286039223906	0.2032709150136927	0.01144951781069254	5.995416787783515E-4	5.995416787783515E-4	-17822.48427297478	0.0	-176.96396981276177
12042000	-18029.16627805238	-197.99539740280508	-17831.170880649574	2.931748515941596	2015.49838847036	44.854144308749824	0.39032444600775945	6.043858404775853	3.5056332985423806	4.155930304410598	6.72790812366011	6.071642282173833	2.9923621733585994	1.8339777321899373	1.8673105539169945	0.200333119928147	1.8825665997146672	1.569779820020471	0.8805670299699254	2.6638360489502624	1.7177799896390042	-1.015545497172905	1.2488284569384724	1.3273194572052105	1.6047598602335547	1.5712178571101154	2.8476806344099375	3.8930266136332303	2.6291676898754757	4.354211903703051	4.6587600980407275	3.6367318989030686	5.619930740155828	6.484851137976442	6.2068614267215105	4.792567790301211	3.230635005512614	1.76077278820248	0.7004500968910774	1.1627556888697508	-0.9077126402852215	-3.8874837943469327	2.9	7.667216839964935	0.28319963305882806	0.2539498102419463	0.25932251134826106	0.20352804535096497	0.1331023109102864	5.412591763140302E-4	5.412591763140305E-4	-17831.170880649574	0.0	-196.73801769451362
12044000	-18006.745856287427	-185.21574872424418	-17821.530107563183	2.9837686227878453	2015.4463683635136	46.38550210530956	0.4180202263655021	3.9157148835752453	5.313545022433773	7.264959459833722	6.760571205160782	5.4337664861836465	2.621036209438848	1.7201512237235241	1.8719484225539211	1.2987117352633804	1.8983822061038307	2.2630108897855044	1.7643221732147416	0.2449227145559898	0.3906242956706218	0.7584596040890434	0.30709293411920585	0.3277544657116519	-0.822646472732072	1.7641082072801448	1.999770508877997	0.6655174447694381	3.050347238928086	3.316119861276394	4.16910248120203	5.286915607413525	5.819866326197114	7.616098077121924	10.30446605155045	8.957779579598451	7.0244498680319705	4.655817725524246	0.5032995740251679	0.013550692507162093	-0.6888459266788822	-3.2056123613859113	2.9	7.827006504139522	0.2863599886213757	0.249329392009794	0.25932251134826106	0.2049881080205696	0.042130661686602865	5.217542551465401E-4	5.217542551465397E-4	-17821.530107563183	0.0	-183.93902437632818
12046000	-18025.463649630467	-197.71466500338633	-17827.74898462708	2.935568312300816	2015.4945686740007	45.9807060767379	0.28929147374658115	8.039272151155853	5.567298350063049	6.6913564205872085	4.513593475045425	5.2567996053869335	3.3689984194611897	1.5856383745460263	2.110461550494923	2.2521979142290367	0.8575288467689389	0.9505436791527828	1.8439020222856373	0.9143401609024224	0.6867430530513267	0.9302064849694307	0.16384333698571416	0.5239465698047904	0.34654353197554355	4.1182235090995825	3.2898197951124377	5.804920785915982	4.714344183558403	3.1657244370988673	4.86952790350597	6.419441465014877	4.838406715771862	5.035078857163985	5.017604494560458	5.227431665382554	4.641355173855494	4.749497555485944	1.9557270780983596	3.7808249414253012	-0.8315286910715853	-2.883485617120654	2.9	8.58206066200774	0.28820704916235423	0.25737259385771327	0.25034460042886303	0.2040757565510698	0.014666269451765072	5.813148981304808E-4	5.813148981304807E-4	-17827.74898462708	0.0	-196.7704493303038
12048000	-18013.053032096283	-186.60495807017912	-17826.448074026102	2.9583874699635935	2015.471749516338	45.28334091613755	0.33691919706647167	4.871780056161339	4.194224187098998	4.840061720638943	6.248571652954965	3.480939345306381	1.9834200881162594	2.083350169271121	1.2714666525548175	2.7554056058761143	0.9849544066394414	1.8412956343655404	1.556187370241517	1.8507086016945737	-0.5695045814662955	-0.10454709338405954	-0.22826098993242183	-0.24036892583366776	0.19815779121079286	-0.14439894519913143	2.6637162290177208	3.8315081724378874	1.1972915065771952	0.41636777790620005	5.196677545842691	4.645704000380325	3.725178444945447	4.112020015643464	4.035864249493094	3.613360065444964	5.840619684338882	5.843594993890184	2.4488267389662512	1.1146326048806332	-0.47228292375355985	-3.7549739912810507	2.9	7.54572101727394	0.2832622298860534	0.25737259385771327	0.2568944429558219	0.20247073330041176	0.016973429744236854	5.207754083767541E-4	5.207754083767542E-4	-17826.448074026102	0.0	-185.72475762668046
12050000	-18005.036243662576	-182.08506986707414	-17822.951173795504	2.9814057084034684	2015.448731277898	44.562623834544816	1.0235746910117243	5.381001281693923	6.052527726352011	6.479215840735067	5.082536454978917	4.0190730199171565	2.7037540808110534	1.446798734717063	3.443057615348197	3.169578362977171	0.9710027330879298	1.6993729873161874	1.2340902884978846	1.0227119259010868	0.25927887622368295	1.0826825050969417	0.2368218438287933	0.2177716354871704	0.6031593368782711	-0.10542214268231076	-0.9306484426723578	1.3500632404130073	1.3310833480292124	2.1575095857079765	1.3967895183113943	2.7857824799781836	2.679100732745223	4.56496633106339	4.331908537082159	5.453379891574391	4.995765248466569	2.9775705552038687	3.2822543491784764	0.5996749606725053	-0.8862578409494463	-2.3596622740644673	2.9	9.124977748021196	0.28755178716934054	0.2504487822049593	0.26168730232226645	0.20031212830343406	0.0551149640682507	5.78249396360556E-4	5.782493963605554E-4	-17822.951173795504	0.0	-179.55797519993473
12052000	-18028.578052964178	-200.11619577942622	-17828.461857184753	3.001206588139411	2015.428930398162	46.28798999187534	0.3416116222303194	4.538822654355336	5.757839926777843	4.696076470995119	6.7631382826208615	4.041924232492862	3.0506327549469847	1.1823795238900459	2.848257080248777	1.2591970807305748	0.7426046248739905	1.2757431521317195	2.3849290313598734	2.445092759491742	5.545966928648626	2.398067371819584	0.7656504400015249	1.289569819464635	0.9273058673675443	0.12759799626880863	-1.5843046042740088	1.4484199104625877	2.315443133338269	1.7968925746421172	3.4896591365401797	3.6571173570851725	4.988156006546449	4.780926449885785	3.3538190045761964	1.6596236407154106	3.807367034651395	3.3875005219221572	3.54649598542425	0.5313539422340299	-0.3623203345534514	-1.370505610722942	2.9	8.782301529655957	0.2835494717921409	0.25763239812013317	0.25748148293605705	0.2013366471516692	0.045637698949679006	5.557424074373146E-4	5.557424074373145E-4	-17828.461857184753	0.0	-198.73103162319154
12054000	-18024.56111525322	-198.287392787084	-17826.273722466136	3.0782513054216123	2015.3518856808798	45.00915790512475	0.4920588696148854	6.555846583723991	6.9891581586666325	7.7764670008053205	6.6670609358113415	4.762021023859912	4.37070374553443	1.5372433184842875	2.567451147601742	1.7739972493390046	0.3901104924262909	1.1672797602530816	2.3478291484108227	3.9852908140674854	1.9508551881967064	1.277853593109434	0.5283524666468107	-0.3395139758832348	-1.2293742805562444	0.06286253020229471	-1.7250398724122158	3.2119291396109078	6.166440696120889	5.971397267160469	5.069759474204501	3.4063375230211186	2.123084990548746	3.107797244728082	3.5098776905680626	2.102750023926222	2.157388227960324	3.197583181432134	1.8570018448665075	-0.2777809481009245	0.48872151546268405	-1.5468930453687475	2.9	6.484422780027902	0.28931186443559975	0.2523237471157331	0.25363612757021814	0.20472826087844936	0.05198576802251474	6.066421290829941E-4	6.066421290829943E-4	-17826.273722466136	0.0	-196.4885173742751
12056000	-18017.02966198385	-185.99838497908246	-17831.031277004764	2.9558052884493495	2015.4743316978522	48.37114884749087	0.4399219174122958	4.855492535409259	5.858669455802312	6.677952432072687	5.40344030788261	5.175090509004463	4.111489931751099	2.0785026514459437	4.96586610788794	3.575293149409073	1.0335005346100554	1.6414660875311369	1.1522300087371975	2.3117688807797068	-0.0026886641906398445	1.1357836146197273	0.04275360078556023	-0.516898128392636	0.3261891649990878	0.33569068328442886	-0.4782318026838949	1.1140947448802552	0.5377201606351901	1.1123374685956864	1.9661820616135033	2.3330165575295507	1.935389561279596	2.9357551087357314	2.624191233353755	2.348215360970205	4.450605223798962	4.027173650158597	2.9063915275020142	2.0536401389555334	1.205934723933451	-1.7842751430185273	2.9	7.470825436830411	0.2830863627693185	0.2567962106024804	0.25891188433830126	0.20120554228990017	0.07499204933642938	5.389566424487579E-4	5.389566424487575E-4	-17831.031277004764	0.0	-184.77190740482547
12058000	-18005.60043858006	-187.99370727947343	-17817.606731300584	3.0413134994780195	2015.3888234868234	48.20376031744636	1.1043849391100482	3.9774738173435313	4.380868481178062	3.5384734354251557	4.374871169373079	3.8514634090894506	2.8350069520627406	2.579151615282548	2.796669241781596	2.6008124339014658	1.4987314230197002	1.442765980035337	0.42661654233739443	0.33855000728190865	2.358316505878146	1.6992688610992457	1.9814838330720006	1.2272458118599092	0.8712880185977196	0.8470347455036505	1.4245382965756743	1.9569227638836995	2.8378124571984897	3.9824569080432575	2.9831034158071477	4.145453361975493	4.081321351175706	4.097809816903679	4.38207892605274	2.963334900421505	1.3348407382088638	1.8054204173030377	2.2363737664506393	1.7142682592203156	1.0443093698049606	-1.0379199649318798	2.9	6.917716027889202	0.28155792398040286	0.26250951459023164	0.24871293658999555	0.20721962483937031	0.027253168928816768	5.425312101984243E-4	5.425312101984248E-4	-17817.606731300584	0.0	-185.6876315832909
12060000	-18017.31521618598	-193.88613913619326	-17823.429077049786	3.241919467133969	2015.1882175191674	49.796986338654136	0.8372740849310752	5.3828455836611635	5.211903365379907	4.962531285128596	4.111108980475765	3.3396666515739826	3.301972445123563	3.499360940481868	2.315859881845909	1.6603297208328331	1.9043204432041188	1.7394723398508316	1.6305948452514745	0.8030325234781129	1.326643584703566	0.16000850377712408	-0.18076669571636222	1.0062244210417834	0.7983241508809282	1.2980926130962307	1.407592093810082	0.8003623389204574	1.6188661422763049	3.0109068178963136	4.111156095984711	3.6377819937258113	4.021626295301459	2.4213049451387185	3.3557414350305534	2.6221017675198457	2.8425771526901156	2.519651273081123	2.095363957004254	1.3130518678903058	0.7650895594752646	-1.0640305419799683	2.9	6.026464375261132	0.2846415699665417	0.25675303568598024	0.25919746863813836	0.19940792570934007	0.06219100868297494	5.18521622607286E-4	5.18521622607286E-4	-17823.429077049786	0.0	-189.88637436560515
12062000	-18015.20384979096	-185.14347115556717	-17830.060378635393	3.130602014737235	2015.2995349715643	48.7464564493326	2.496173136581237	5.204812933214072	4.6597690706513495	5.123562603008497	4.651867397108362	4.556773561224189	3.459141533871334	2.7206356271799748	2.2226405670023954	1.920954294817645	1.0276480048142953	0.9069698786258233	1.2936789314520154	0.3324068957674899	0.8201926992218733	1.822630334851147	1.1789765434430017	0.7073304439460635	0.814103020627511	1.1897627947981158	0.6769816397544128	0.8834824721476705	0.9318989996211979	1.084742518328119	1.3394652217451883	1.387476086423011	1.6864383447972173	2.2378561238400505	2.338015269155467	2.7061899518632906	3.666474727948084	2.9252592906151205	1.7287400887842854	1.7305513845557234	0.9961404909011813	-0.20856410390622887	2.9	6.744884856931738	0.2846415699665417	0.25675303568598024	0.25919746863813836	0.19940792570934007	0.043712445028551795	4.996511931138927E-4	4.996511931138927E-4	-17830.060378635393	0.0	-181.3392626766552
12064000	-18025.959920133566	-189.69542500217207	-17836.264495131392	3.0965974230315103	2015.33353956327	48.392608894880745	1.1032818544595715	8.668482418388189	8.323182914877037	7.424569930688097	4.912622838069664	3.9999343014190036	3.747449856199327	2.310386879948534	2.4701295881143115	2.0306099506410193	2.551336367906536	1.1742539214973875	1.3978119698117193	2.762659403650188	1.840702846297242	1.163964783795208	1.4338743279051793	0.9448504516374752	-0.5854935244642322	0.20169542563698528	0.6783823483833772	0.8781801697435748	2.7544904869869384	3.433112056863158	2.621203837263371	3.8967309594368738	2.5227249483754033	2.4110346356352164	2.5108241543756384	2.2201142757840238	2.1104880303184963	2.3393526813873975	1.4751693924454068	1.418150027441658	0.8791530244924641	-0.7509219197198114	2.9	6.389311107865896	0.290692864783603	0.25706423180636917	0.2471004046463848	0.2051424987636434	0.06801059775163201	4.641688965906393E-4	4.6416889659063945E-4	-17836.264495131392	0.0	-187.10228360332155
12066000	-18013.25365969245	-188.50871100401122	-17824.74494868844	3.0298491085512573	2015.4002878777503	51.279258747281666	0.8677966885532831	8.95704240669111	6.3211242657744275	6.710130543344224	7.309910846123304	5.158647517122312	5.483417580496139	2.7192315859349154	2.0819511201165786	2.9154349654771528	2.383930176651675	1.8774810723533668	1.4204883590661193	1.884355572602246	0.6319559225797591	0.7269863219135904	1.286061830559503	-0.9363546542687043	0.5580668296777347	1.1004816383144382	1.175406600601752	1.1571606918534791	1.3132917207833859	1.660213583451501	2.456198495479024	2.8144597050825144	1.9175643415036705	1.3786338850299547	2.3613305972747862	2.684926085654397	2.9440238446068245	2.0782507454998043	1.6239866107626908	1.144775892899693	1.081928295775494	-1.4256806364818122	2.9	7.185345067417828	0.2967489063542198	0.2552427481393306	0.2531503493080409	0.19485799619840896	0.03368728706494022	4.905540392962934E-4	4.905540392962935E-4	-17824.74494868844	0.0	-186.5210973145986
12068000	-18009.54506528034	-185.1386181036068	-17824.406447176734	3.005653350489653	2015.4244836358118	46.74983487104948	1.2243855986278254	7.786411719241362	8.54981785066081	6.135695616269605	5.383086179222012	3.8142121735411374	2.5583229376656202	2.765097169191667	2.4171260127437995	2.443470415737127	0.9443057092963393	0.9864501887210422	1.2839717814305933	1.3077712129190076	1.2530688156461598	-0.17969324592698277	1.0382454653067459	0.10509353496484602	0.7567978873873881	0.013762953053899019	0.20240446665979522	2.352593611091654	3.1626135739259498	1.474045358192741	1.3651239460995557	1.148302358584015	1.7760342131975362	2.7473268774638497	3.453636088772381	3.5535863266424186	3.6869760781234016	2.8017441254000492	1.432546118326639	-0.5693400938079083	-0.8702577142095038	-2.082375941382593	2.9	7.85142103127756	0.28858147255505584	0.25782692665865137	0.2556296120150601	0.197961988771233	0.024900720977469374	5.304242076655556E-4	5.304242076655561E-4	-17824.406447176734	0.0	-182.71968701137308
12070000	-18000.367392851775	-176.4326342461192	-17823.934758605654	2.922367998454249	2015.5077689878472	43.726761329442745	1.7735389668009371	4.785371498260499	4.646917899548001	3.667941467503339	4.52661352354205	4.1150323655410554	2.9219194409854974	1.8323387554654358	2.6440595538522627	1.3302811475607208	0.7520506638094636	1.6150679589385017	0.774511717567036	0.3620421793172431	0.48470689350384555	0.5887734050366835	0.352152541609743	0.18349524099046988	0.1275567883803561	0.6005383792958229	0.7526420972996173	1.2232806145708666	1.2112788576799725	0.5121718607798325	1.2662772324837852	1.7025461606126555	1.5923374175911897	1.1541718683878102	2.9664032173320827	2.6061893385839046	2.867659562475645	1.1241606245012805	0.9927178687396947	-0.3967879537596549	-1.9865431743471675	-2.7364317871488857	2.9	7.07482890677105	0.2766969612582716	0.26130273053665376	0.2556296120150601	0.20637069619001483	0.04033545830468813	6.597569019936095E-4	6.597569019936101E-4	-17823.934758605654	0.0	-173.8738657581299
12072000	-18007.174022720115	-181.3971750663526	-17825.776847653764	2.912273029276845	2015.5178639570247	44.79808535388272	0.4963468192199453	5.19603153081371	5.719674692552216	5.318172036683655	4.506728855982691	4.361384069605815	2.1201196634249846	1.9320168751927898	2.5478067908227287	1.6419175521844414	0.3635078803968256	1.5492322834285561	1.1146620911030407	1.1339541221311664	0.49277059358062536	0.3122619145681492	0.37344070606307656	2.2492513917004566	1.4732703792524369	0.6928985702350718	0.9870848345683736	1.8541892344598823	2.790538201333752	2.7044866070524236	2.4649788051906603	2.732971272493481	4.580121538230289	4.211228778643454	4.317473892884173	2.94753965726098	2.796955190756262	2.4988504332415222	2.0562320586486287	0.639830431568985	-1.0684257343362968	-3.4074274877997954	2.9	7.109287139683262	0.2834101497748161	0.25423921477491207	0.2601639320429113	0.2021867034073608	0.029657836828742668	5.978571570630583E-4	5.978571570630583E-4	-17825.776847653764	0.0	-180.19658179876484
12074000	-18036.02590972172	-201.64095002532505	-17834.384959696396	3.023804783722292	2015.4063322025793	45.12012869274879	0.23893691079115298	7.432644731487725	6.284756336644816	5.772505151970824	4.057013565750871	4.563380618294001	3.8807561777349084	2.6442366213880217	1.6558913255939745	2.0262819293053536	1.808778334068152	2.8008906202857675	0.26751092807102034	1.469544673126657	0.10263929257436749	1.8463810906221685	-0.06262077511643753	0.9112118318523457	0.807768096141323	0.29958469632018914	0.7180129381120353	0.02178222171841937	-2.037693200806939	-1.366777570311536	2.5612762022798625	4.722235336119739	2.871897843542745	5.054560439693471	5.982284517185267	5.309740378953588	5.044031950981765	2.976903730841654	1.5850031852148176	0.015544512504988561	-1.991885244066032	-1.861807600839676	2.9	6.147522533940732	0.28187762017125695	0.26029576619409617	0.256119333298505	0.20170728033614213	0.03025114174402861	5.953092009117682E-4	5.953092009117683E-4	-17834.384959696396	0.0	-201.06617189071582
12076000	-18007.11270820559	-183.64719879083395	-17823.465509414757	2.983632994551236	2015.4465039917502	45.27573649001462	0.6034111025431544	3.156884889211718	3.4874931960853397	3.58913137595069	3.182483331033116	3.6259343425413304	2.7557418829929823	3.4062145989840062	1.77472303561115	1.7556639724170904	1.4853393846990448	2.1419671999506544	0.42328951256628056	0.6796619963401945	-0.27701416723926947	-0.4440719434773202	0.7303288521181835	0.6143816152349425	1.8603188580464445	-0.4473800226672846	-0.033034967163924955	1.4673287136499693	2.36034913682889	2.722266669003938	2.434005842800168	5.311362995688276	4.098225739043036	4.652299734758183	4.71066924052022	3.176624880247398	3.3971664812972837	2.5229531746663127	1.2470459354049395	0.6901236732005983	-0.522674266748306	-1.4605302321966853	2.9	8.517113738732744	0.28727628895505125	0.2544577666917642	0.25272877486837686	0.20553716948480796	0.026081294305709088	5.243042394844899E-4	5.243042394844901E-4	-17823.465509414757	0.0	-181.87813420540164
12078000	-18008.648628651154	-190.12419696396688	-17818.524431687187	3.001272538245556	2015.428864448056	45.18363309473252	0.5969135158818818	8.669279549354087	7.768031898017934	6.10582828000541	3.6477676832212613	2.928300173952354	4.71473412652508	4.966859434254408	2.5528128965387356	1.948726499223338	0.4065470315968483	1.3891100735165571	0.6031071235807448	0.19520331495943755	1.2474597577018103	1.2880720280366973	2.612017167440774	1.2357805018000485	-0.9502939194002457	0.21237410688331193	-1.020011042634532	-0.6293034639934851	-0.22776339179751814	0.16819518758015595	0.03270902147002064	1.320822132265936	2.1658584771439258	3.4945744072447815	2.6513157096729736	2.5997412771215336	1.4694676814709962	1.2893408649436562	0.6257096039744076	0.8553132224806935	-0.9206573792546822	-1.9282321193924887	2.9	8.122703496164876	0.28366046182580573	0.257732781509379	0.25306958718000755	0.20553716948480796	0.03761706917399413	5.883098126355132E-4	5.883098126355132E-4	-17818.524431687187	0.0	-188.29030094042213
12080000	-18004.27002806184	-184.15602631324876	-17820.114001748592	2.9851316140679107	2015.4450053722335	43.94509824200043	1.1589131382424545	4.983656497888485	4.271226617754577	3.7210142456132247	3.7808039082545033	2.7712230375718394	2.736487275330463	3.4490323109438332	2.8465297422837845	1.7977869315725996	0.8112948499726385	0.991897552778934	0.6931042467774499	0.46224217115008925	0.5975186375905245	-0.24149209659219806	-0.03613686974227848	1.4297507910128913	0.05315547008771393	0.44741049555688217	-0.06777911577595819	0.14742488544056714	0.13474217183465997	0.048390898857440856	0.4864530112339065	1.3197667850316093	3.1799171334531167	2.9419750259784396	3.0651694291434364	2.416486429366391	2.1282237194838176	1.7542333922328397	2.303071310261651	1.0951686568108194	-0.8562877268240447	-2.2974073691063053	2.9	8.043811697965957	0.2883238981549785	0.25306934518020624	0.25306958718000755	0.20553716948480796	0.03761706917399413	5.840266784476914E-4	5.840266784476917E-4	-17820.114001748592	0.0	-181.73286753505292
12082000	-18001.29639869003	-181.67543530746718	-17819.62096338256	2.923422329159271	2015.5067146571423	41.018021708261614	0.7956971265679723	2.76916433036301	1.9415249533201906	3.73758411928399	3.2441965776053396	2.431660080390975	1.5286246878999132	3.080551223583844	4.204651478873858	2.240461785339617	1.6014522920694767	0.8798477266350128	1.578647754266028	0.7695515941251674	0.29772583197877445	-0.42191467040066044	1.5329660935347929	1.2421514505975022	1.043464433176077	1.1457692852537682	1.5991749471333305	3.1951414332910515	4.083337021716089	2.424034005328581	2.780962181392538	3.6137402660288944	3.739950341938412	2.8389926597291613	2.9761744676667985	2.4536378379487727	2.472515201693858	2.497960493404917	1.226492415606842	-1.4368148830084073	-1.9354327024229439	-2.960497610320342	2.9	7.640766379516744	0.29382318510038186	0.2505130395845601	0.2585230829696481	0.19714069234541018	0.023735237846412162	6.146781198122622E-4	6.146781198122623E-4	-17819.62096338256	0.0	-179.8315720911156
12084000	-18021.38126498912	-187.15761939721546	-17834.223645591905	2.9273639820310655	2015.5027730042705	43.36472097433081	1.242004253496759	2.4301940730947766	4.017815138515195	3.646830761739611	3.703325513783287	3.5542706122845518	3.0571905686548573	1.9896127139519937	1.3876305721483844	1.7147525121124152	0.8161443186195874	1.2278758617907708	1.1084698652105212	1.7517971611103782	0.7141469026120122	-0.15842593945977718	0.8776841674342927	-0.7427278793063374	-0.7005977993936916	-0.8577698910304417	-0.4042187645022811	-0.9378008013749783	-1.9182861651850107	-0.9039804161457121	1.1712910759343842	2.5851318369507137	3.3469129735717487	2.4161947944516236	3.1641535733816837	2.2518016601867297	1.3467117421765429	1.8664616616533374	0.812085588510438	-0.27942565085987353	-1.8951973521067762	-2.5728571198308976	2.9	7.899844364983584	0.28886778963294485	0.25477765512309264	0.25326565954428887	0.2030888956996739	0.033184358940659464	5.911740536940407E-4	5.911740536940412E-4	-17834.223645591905	0.0	-184.83627687909188
12086000	-18011.102559452742	-181.71224888026953	-17829.39031057247	2.901233959881831	2015.5289030264196	42.142213218884	0.9770978338867274	3.7342450915179537	4.3446973744160795	4.232592756390433	3.6184044182542077	2.6818674949289836	3.6768259179973986	1.8384161849525211	2.3910814647669447	2.581476196909592	1.210158668487606	-0.1905585854697367	-0.09017253674809345	2.5411684909103838	0.7030659337439029	0.6842069596063529	-0.4692909884978375	-0.5578012578129343	1.2002870672830752	1.9656036004425554	3.5245457130888065	3.6694998888987196	4.123560014446593	3.2977864804799752	4.134277529671519	4.030676826873583	2.9601704709299024	2.650134009041198	2.624165557288443	2.8704571602169517	1.9732211221678384	0.6022888654018528	0.15246186985183258	-1.703796909390677	-1.2269624977015523	-2.2653851637019033	2.9	6.248560600236143	0.2852841261105713	0.2549969054967706	0.2573301426078645	0.20238882578479384	0.05065633249469271	5.63877199853801E-4	5.638771998538012E-4	-17829.39031057247	0.0	-180.00070267130678
12088000	-17995.345209411604	-164.39331095731805	-17830.951898454285	2.8402362344520684	2015.5899007518494	42.425096801879164	0.9770978338867274	4.97616276481252	5.631636405208503	5.294821113355547	4.604566634016071	3.4026758506067285	2.968718594754273	1.4270822661090128	2.103301071466665	2.2844214453271254	1.320077962704246	1.907025839899127	0.21942095588020405	0.5132928397171665	0.6573720181797035	0.45583196586793284	1.009392712222343	0.4214916738290584	0.5476206450926391	0.11065313545916611	0.4072898035927263	-1.5027529703437243	-0.4607959946160869	0.7737900586399084	2.591357162646905	2.944755291328589	2.8931078974474316	3.137610464359715	2.4344352377261678	2.9864851310996072	2.8739154551517987	0.9993523454733033	-0.2177414320906415	-2.8006736979894815	-3.696923432965393	-5.675499497636725	2.9	6.271320246485503	0.28539069156119845	0.25223804844738423	0.25616988602573637	0.20620137396568122	0.022564699919060422	6.513633730223351E-4	6.513633730223353E-4	-17830.951898454285	0.0	-162.58039216332298
12090000	-17995.49203156626	-170.96131451686313	-17824.530717049398	2.7771378735282664	2015.6529991127732	42.26263157069488	0.3276882419750728	7.068694809556341	5.739264706268031	3.5937217906439143	3.3560420564371594	3.1988886200688467	4.830211840203142	2.2682266387741015	1.283129069335485	2.8807725261458352	2.413701655246393	1.78265123892457	-0.26553536566362806	0.40978541120048145	0.8837613711845567	1.2677942173793046	-1.1799645549213655	-0.1834643882451224	2.014000221349477	3.8844799425495697	1.2469750106624298	1.016719619223647	4.181939415843854	5.521263845092514	3.6868405299843547	3.821785626296619	3.3737173788889363	3.7376903785976143	1.6315884669886063	2.412270618141028	2.317661341263079	2.585959165296425	-0.9236360317829093	-2.7434341664487403	-2.6713116404218753	-3.3678284410565604	2.9	7.082441939828333	0.2950465196097876	0.25194118999553283	0.25186910216007957	0.20114318823460023	0.03979502913296823	5.99031226137239E-4	5.990312261372392E-4	-17824.530717049398	0.0	-169.8007737830622
12092000	-18015.966667595036	-190.9578678095512	-17825.008799785486	2.7427216066172155	2015.6874153796844	40.32471517994274	0.2034211108388793	5.75595947059439	7.923228290920573	4.8582363592367415	2.7817979224414877	2.677525812342314	3.949227704875939	1.3054160016389393	0.8409332335523615	4.472634645054111	5.004147547175236	2.7281663155458524	0.00989980807645613	0.3502866045014068	3.306652478005707	1.4878688964284457	1.1945827997257625	1.9661524861646278	5.669119423470812	3.747608638777936	2.7014140601801175	1.869247833608631	5.074194785766691	5.671412549039892	0.8735838067821847	0.9692938151326067	3.0499467439346803	1.8714152680529859	3.8565194962539056	4.734530696442001	2.306538187799038	0.10085791312015058	-0.9927294081605637	-3.93792869317068	-1.0199979109885335	-1.115354481845352	2.9	5.949541062665168	0.2881620712078434	0.2557418002379608	0.2590944727082557	0.19700165584594048	0.04213017877200433	6.240459583485023E-4	6.240459583485023E-4	-17825.008799785486	0.0	-190.2824727329334
12094000	-18022.99932601333	-191.93850492889567	-17831.060821084437	2.746767036082238	2015.6833699502192	41.48836089609214	0.19287198862119115	5.75595947059439	7.923228290920573	4.8582363592367415	2.7817979224414877	2.677525812342314	3.949227704875939	1.3054160016389393	0.8409332335523615	4.472634645054111	5.004147547175236	2.7281663155458524	0.00989980807645613	0.3502866045014068	3.306652478005707	1.4878688964284457	1.1945827997257625	1.9661524861646278	5.669119423470812	3.747608638777936	2.7014140601801175	1.869247833608631	5.074194785766691	5.671412549039892	0.8735838067821847	0.9692938151326067	3.0499467439346803	1.8714152680529859	3.8565194962539056	4.734530696442001	2.306538187799038	0.10085791312015058	-0.9927294081605637	-3.93792869317068	-1.0199979109885335	-1.115354481845352	2.9	11.95654544980424	0.28150516384167035	0.2551674659279492	0.2573255670218042	0.20600180320857658	0.038668359603727984	7.122780810858377E-4	7.122780810858372E-4	-17831.060821084437	0.0	-190.09111332181214
12096000	-18012.81666416247	-178.85568042908903	-17833.96098373338	2.7945945581980185	2015.6355424281035	41.70652497783212	0.3504847782288233	8.57218174861455	7.52496980723175	5.534939171143261	3.85775413513447	3.298438456507212	4.720715029241493	1.1122455362374448	1.2605265882863654	5.359903694907968	4.110309971196978	3.3008173478033043	0.17859180453084425	0.37388893993444283	2.148545327809191	2.1843425529698215	-0.5350811920183673	1.042965105019049	5.884688665160876	4.080707510920041	3.4225226616556395	1.7797302638072394	2.3954985028156885	2.133901911447899	4.0677386036735905	2.746304682244026	5.61952105240933	4.277924596506565	2.116836404769396	2.856968619299357	2.6793516387914837	-0.3583728303039525	0.08153477658647412	-3.016126009944096	-1.619139063384384	-2.828017059937893	2.9	6.137706172929164	0.2838552733739288	0.2551674659279492	0.25497545748954575	0.20600180320857658	0.004151067770624671	7.002614198274834E-4	7.002614198274829E-4	-17833.96098373338	0.0	-177.9235394613022
12098000	-18021.885481168167	-202.94477558519992	-17818.940705582965	2.7936726905916354	2015.6364642957099	43.71412031615752	0.27188406254475694	7.839535517556893	10.777179839364042	6.465560397323505	3.7021233500761106	5.342455528324738	4.861963476703549	1.1910718875436874	2.1240234276927503	2.4247255452385	4.327759739729981	3.0813882889620996	-0.08072607160113109	0.8183156304539435	2.3787005880689582	1.2239828283048102	-0.4222418436522916	1.0678811930808778	1.50244664163374	4.240833217883026	2.1250725791470306	4.710707067946188	3.1436152397662602	4.480512481011877	7.077208016337247	4.85341747323902	6.397366193297216	3.756980330820992	1.5099909372120945	1.557467918438571	1.4836875295293632	0.16732179229854807	-0.6650142529046937	-3.254476865510102	-1.933357867467333	0.3818859958798311	2.9	8.047395412923962	0.29158699581786723	0.24954738451821984	0.25305584340812337	0.20580977625578997	0.018297905386803544	6.132885557518236E-4	6.132885557518234E-4	-17818.940705582965	0.0	-201.8903959227648
12100000	-18005.960589123166	-177.3821296487424	-17828.578459474422	2.744272682004633	2015.685864304297	42.961680688240584	0.4917753277983195	8.193968400354967	6.202170423478702	3.788279141432345	3.317250968345407	4.781084661532121	3.077807715359127	1.3057358492929183	1.8226319678007676	4.637282491802139	4.024036982156922	2.7092020962314516	0.4194611701472737	0.235497687471925	2.18037382327555	0.6000620520711679	-1.0455912895631347	-0.3271674743692339	1.740417093944995	0.8125361612522638	0.4152688539881504	1.9611367206073018	0.09193214860249543	-0.007259360299972206	-0.5188204958417779	1.3999133132852464	2.1872183534272702	2.7452424393859958	3.903029419191842	2.558182333082386	0.9197696674883853	0.8737997052701143	-1.1917776514541973	-4.104668386514521	-3.093365273009226	-1.7868799926469787	2.9	7.725176760582352	0.2891982946373432	0.2523221219644807	0.2544250208476235	0.20405456255055315	0.07348176497823092	6.161859626025994E-4	6.161859626025997E-4	-17828.578459474422	0.0	-175.39544441626208
12102000	-18008.34276871687	-182.697089723464	-17825.645678993405	2.7378735140227954	2015.6922634722787	45.075052050772854	0.3341746071940929	4.181045276020049	4.037257911478555	6.874930532140108	5.183156332428981	7.21953404877236	4.93132611223374	2.4018156806782036	1.4680525524932686	2.3319695476320565	3.503819457119584	3.998813450297402	0.863586517985957	0.410804230152564	0.5272608446223197	0.18631484863331965	-0.9731362043290797	1.2625007197803806	0.6971429423674975	1.3810996192701537	2.8624855967121046	0.8562479924978714	1.378339031449593	0.9576921269066827	1.911042915415624	3.1293341421901344	2.9557631601844565	3.109935794596197	2.0744141319423193	4.399954371701347	2.5487651466004095	1.4157005361452875	-1.0345614219112822	-5.186965712301209	-3.918146608687808	-4.206091663773625	2.9	7.881104881334308	0.2891982946373432	0.25150916681070457	0.2534296837939372	0.20586285475801552	0.04087592474541859	6.407714087144428E-4	6.407714087144428E-4	-17825.645678993405	0.0	-181.08511401509728
12104000	-17995.597003319108	-171.54914490467334	-17824.047858414433	2.7627770712660045	2015.6673599150354	44.98926853868719	0.45348269099104893	3.1673228659994495	2.268270172887708	5.235122729378229	4.513525500401787	3.7137102543340816	4.334448483273677	2.842548925279613	1.3395518992209121	3.9482620134952184	4.056455309223251	2.055137750787168	0.233506349390877	0.24294332571363986	2.8183801088968283	1.4200905978604312	0.3274608896319293	0.7771341980853296	1.3064967148750999	2.0593419385031364	2.126663542917587	6.954767529592735	6.168882838874799	4.574904190999055	5.429159727354392	5.9221133718227215	3.4942701242433727	3.566552110428131	1.708807051698428	3.2927647509989395	3.2169805330154873	1.6355599660040945	-1.3518892842327517	-3.516921954491985	-4.670592927896295	-1.5780866149705064	2.9	6.233893925821927	0.28989429542210526	0.24672707642618366	0.25930984491485504	0.2040687832368565	0.04593291861743809	5.79364735504601E-4	5.793647355046011E-4	-17824.047858414433	0.0	-170.21645469075597
12106000	-18001.129155222974	-174.19276941951114	-17826.936385803463	2.7684415606084642	2015.661695425693	46.489991344928185	0.4151965822673013	2.7591979744290525	1.652844660292402	6.04489831444962	5.735472623043952	4.292714268744778	3.1243968705331673	2.4442537556257546	2.9053728029078494	3.833185605280682	3.191789043184814	0.7177405736648637	0.25026548760079964	1.3917147902502056	1.6692698853034795	0.1028736933214077	-0.908785065745944	2.427236679908873	2.43266683714806	3.6159528286829605	2.166578372899945	1.1540875029752886	-0.3750119309688662	1.5324760540464526	4.434227889030849	5.7566491757179366	5.462941586202973	4.703498726322564	2.306086133247667	1.6837990154087144	3.3223259016495765	1.9511407469689024	0.6439895135380195	-2.6529481839457896	-2.375877499689102	-3.7907973907145562	2.9	7.783039795118266	0.29552998163144245	0.25988866208447986	0.24596059433645037	0.1986207619476278	0.006470338283880338	5.797053457978571E-4	5.797053457978571E-4	-17826.936385803463	0.0	-172.72061357223225
12108000	-18015.67562950953	-188.17288399233084	-17827.5027455172	2.7717616917378427	2015.6583752945637	44.10203489724462	0.4598682894918162	2.3111475419624394	1.6385425520363048	4.7727214499118755	5.20442816371482	2.520843190164697	4.17255105167739	2.5755872340915187	4.142964033629434	3.0033626383142966	2.1086843569422555	0.9967077960433299	0.7109631918742753	1.5679157313177816	0.5309623900047309	0.7857297581580026	-1.3772019914054165	1.0553178538285533	2.5958725485376535	5.205624943800328	3.5602190615981035	1.5631063688582378	2.1441285980139777	3.4890403709506495	4.545769945361006	3.578532300397047	4.015753472257324	4.088474499421731	5.448952191119424	3.8317087886273553	3.171414179208788	3.260129948958964	-0.5423315802721824	-3.0296995877175887	-3.021238521902471	1.953263120194666	2.9	7.2920105858880495	0.2884794129593633	0.25632304034134484	0.2530111630085295	0.2021863836907628	0.02920766111214484	5.432426965154743E-4	5.43242696515474E-4	-17827.5027455172	0.0	-186.68908225904553
12110000	-18021.994479750447	-192.16681456068318	-17829.827665189765	2.8883533535592436	2015.5417836327422	44.735576069960594	0.29008377288451415	-0.1576865842736681	2.3442361841879413	5.835386994711659	5.328569128320604	2.2179481453119787	4.242530759666407	2.9808362080222435	3.9401334809259723	4.2589916531482075	1.5539919949300778	0.5380418710346702	2.8371563117311123	2.4602361814343063	0.2778197566759853	1.5764683713478074	-1.4083341693935965	2.7804344528147356	5.536604444996907	3.2479202778835528	1.8617695111449393	3.90914103410932	6.9349652319523765	5.903257641471024	5.220157327505874	2.372297762607468	2.9984398669873142	3.954536127063732	4.40261906062148	4.907047072329586	5.77846703495835	1.89731345221169	-0.5840172062043133	-2.1192599929434333	-2.7500602737173914	-3.8390705548075488	2.9	7.446219500790117	0.2859091358882629	0.25219315326925495	0.2569714397756786	0.20492627106680397	0.025871315711360223	6.25151920300191E-4	6.251519203001908E-4	-17829.827665189765	0.0	-191.41121674085815
12112000	-18016.53786580633	-192.02201035602295	-17824.515855450307	2.8408865939344885	2015.589250392367	42.93058473605606	0.19186725983231967	-0.1576865842736681	2.3442361841879413	5.835386994711659	5.328569128320604	2.2179481453119787	4.242530759666407	2.9808362080222435	3.9401334809259723	4.2589916531482075	1.5539919949300778	0.5380418710346702	2.8371563117311123	2.4602361814343063	0.2778197566759853	1.5764683713478074	-1.4083341693935965	2.7804344528147356	5.536604444996907	3.2479202778835528	1.8617695111449393	3.90914103410932	6.9349652319523765	5.903257641471024	5.220157327505874	2.372297762607468	2.9984398669873142	3.954536127063732	4.40261906062148	4.907047072329586	5.77846703495835	1.89731345221169	-0.5840172062043133	-2.1192599929434333	-2.7500602737173914	-3.8390705548075488	2.9	7.446219500790117	0.2918514663224798	0.25660908757882295	0.25003696427003586	0.2015024818286618	0.041733249480850956	6.359572677445435E-4	6.359572677445433E-4	-17824.515855450307	0.0	-191.544604487249
12114000	-18005.39544511026	-183.34484926070766	-17822.050595849552	2.9187842228408942	2015.5113527634605	43.39633283608846	0.30233089424704973	5.630496394419618	4.457400051715473	4.275507138963395	5.806299170629049	1.9260853359606147	2.491089795361364	4.719925425379852	2.6753048741114425	5.126355306716319	2.1498714366270906	0.05001221356146572	0.735153183243353	0.4824002011273024	1.2554947728086443	-0.6636537064758392	-1.1550358780156573	0.725797018430501	2.111091858652624	2.3867398408020652	4.427852084715278	7.164926159868807	4.483731365213899	6.92606665335314	6.08350282985131	1.1087080512979484	1.4291674440071778	2.7359655332240225	2.278656073349187	2.5998963070435064	3.358687814388683	2.9921700002825955	-0.6477376033980796	-2.6044529867894926	-2.315723563252845	-4.552329506564906	2.9	8.13254234409184	0.2954954653763241	0.24921708469097736	0.25514146010727284	0.2001459898254261	0.005022321386767075	5.295505184988047E-4	5.295505184988049E-4	-17822.050595849552	0.0	-182.51005499629557
12116000	-18009.79669520398	-178.02975755176428	-17831.766937652214	2.7817110666581626	2015.6484259196434	41.27293627560723	1.5406035335944812	9.504792477563544	8.046904280927704	7.581641339421509	4.137171279216351	3.407347156920164	2.1473409136642263	1.9564221783343894	3.475306426345845	3.0020328289047433	1.9616400351390584	0.9887559036594713	0.15260472384961132	-0.1999617995503099	0.9123420043534454	1.0469533208333455	0.5330871756646082	0.8193242078605683	0.8446982556089309	1.6210047632160611	1.2330557522338799	1.0374640068195533	1.2614591111396938	1.9976067070824408	1.5255495725965709	2.334949318228408	1.4435395481254876	2.170457676834131	2.3324230430437303	1.8807719048287437	1.7108386935995552	0.5251374301726807	-0.8326475875988015	-1.9984267758502794	-1.3944630006781158	-1.3628105940694462	2.9	7.8573688942704205	0.2879641826938775	0.2581307301197929	0.254325892025968	0.19957919516036196	0.10408722235434789	5.489303908333287E-4	5.489303908333289E-4	-17831.766937652214	0.0	-175.08117158987113
12118000	-18008.569165189198	-177.20762223787992	-17831.36154295132	2.828535379228502	2015.601601607073	44.85146028731212	1.4516533755585928	6.495670189573539	7.149881893899726	6.184188884993336	6.669867410999279	5.446697051946745	3.708133162572907	2.002708083948851	2.713115287138267	2.0542402579840573	1.4783348564797583	1.8326479376105769	1.4619516404868178	0.9719482201596205	0.7372260050510661	0.4618363166129378	0.40311258344926093	0.5342297834726412	0.3055654880806434	0.711475957707281	1.2994843311825048	1.5416172716367298	1.6060984321578244	0.691078485592354	1.921022421963442	2.2892224206415923	1.4043205415747317	1.5545733805318152	2.3500597474095986	2.335226630724482	2.45941914000995	-0.0752433423597374	-0.06639640337449415	-1.6683317534908035	-2.891497885040548	-2.072663248453747	2.9	5.143266707659096	0.2860613984370404	0.25406528572601594	0.2534205627028722	0.20645275313407183	0.06190306909007722	5.449692865550365E-4	5.449692865550365E-4	-17831.36154295132	0.0	-175.29793440809732
12120000	-18005.909452584387	-180.9459395584361	-17824.963513025952	2.8303586298180483	2015.5997783564835	47.71848762982717	1.5298659406242152	4.066465652574799	5.011041431850754	5.3054589582229434	4.800448571798144	4.462674280882984	3.619006034735357	3.340898996026776	2.155928617861572	1.5168462271300802	1.9813165952593683	2.1141577464936963	1.2244169361131263	1.2751415280415366	-0.2507576548382662	0.08650278177992103	-0.6606453283684925	-0.8771128741193532	0.3978044525909825	0.7420629718161345	1.8930026427607698	1.6611197762224066	1.212807044651354	2.07084699978703	1.5916852810744593	1.9698511442054114	1.9058199628966603	1.6540506805079873	2.949832123850271	2.7349290744298416	0.6543533014737072	-0.026022055027957403	-0.6361376854622693	-1.0624447084276183	-1.9369422846241706	-1.554427074468642	2.9	8.353121868871282	0.2860613984370404	0.2500116489622352	0.25747419946665295	0.20645275313407183	0.025657249470552028	5.283212411753123E-4	5.283212411753119E-4	-17824.963513025952	0.0	-178.349564382008
12122000	-18021.50265151387	-196.01590493827914	-17825.486746575592	2.843046937819574	2015.587090048482	48.12959202001996	0.6245426265174373	9.71687136707379	7.339678342772335	6.934586575633266	7.025731068624587	5.355406540434965	3.098442125332871	3.8617507912257683	1.9668513114493422	1.3888451516091598	2.430524151788019	3.1131919645504915	1.305014020193782	1.0370329151171611	0.2989618061706598	1.3315533899751937	1.5214889154760942	-0.41074820286484287	2.114708305170472	0.16691043598194844	-0.6608444668265159	0.8078913554167747	1.9375480929834519	0.27043501311848894	1.094602086272024	0.06709200013384109	2.1470444979262986	2.09575659787692	2.323816271456952	1.9655045821466033	0.9753789130001125	-0.0014205345018199478	-0.44285449385561654	-0.6482220885654144	-2.226396809637345	-3.3251308743185657	2.9	7.7929740429117444	0.292331207157093	0.2501596201030281	0.2510564196058075	0.20645275313407183	0.04751264045024162	5.292354307981971E-4	5.292354307981968E-4	-17825.486746575592	0.0	-194.42834571717702
12124000	-18028.61003644333	-196.83224617722277	-17831.777790266107	2.824471725193788	2015.6056652611078	46.8925960855756	0.2720617133451791	12.727359870462138	10.114922470291745	8.547785901548549	7.2717571353205575	5.471459542229898	3.109645694701656	1.8283059158580222	1.667234289545131	2.4461965960283774	4.025517152496488	1.1992376415432586	0.9380488099598806	0.5445606699037103	1.076160478191452	-0.2760682350214187	1.4755867066738895	1.69556842128913	-0.11682497864593455	2.5870967977645623	1.1696139428658465	0.1990709785892406	2.53909831324807	4.899273857662823	2.4268424960683004	6.109819944356968	4.641275909980792	4.015178326495133	3.163044858765038	2.4510874403882204	2.478900455725299	-0.20600825692486135	-0.8804749597395649	-1.4025720639030679	-3.489804153061315	1.1551111866789996	2.9	8.225152442870142	0.28986703319084034	0.2501596201030281	0.2544043885587538	0.20556895814737816	0.029158704677889453	5.311898247167927E-4	5.311898247167931E-4	-17831.777790266107	0.0	-195.95163375334283
12126000	-18016.789310803593	-194.18079747175994	-17822.608513331834	2.930172183326933	2015.4999648029745	48.856044645257974	0.3865504368481298	8.45823744068811	8.507236127390192	9.209716940314525	6.044214797847569	2.9382090421286713	2.678653811427895	3.3019055151646026	3.1985008651659386	2.395037742079135	3.157052209473897	1.0162126777241078	0.6281143676117449	0.23294713106143805	1.1219113509174752	-0.3941736079765531	0.5564112652365761	0.928678819073018	0.6949678904445645	-0.0021032862539081543	1.7238181910137145	-0.18454420278968697	1.4391052017119474	2.0730081161371383	0.7833497401568803	0.889575747896672	2.7564423746682856	4.178857303081212	6.583619812051955	7.547396662946038	5.835248695111892	3.650519583291344	0.19579136065353403	-1.5365577761658733	-3.12848018377816	-2.4917672966168123	2.9	9.05358626774616	0.2850525205956496	0.2571188501910178	0.2544043885587538	0.2034242406545792	0.061537327726949614	4.947183944510568E-4	4.94718394451057E-4	-17822.608513331834	0.0	-192.88086962610186
12128000	-18002.28840396101	-185.5701239901819	-17816.718279970828	2.945524791960766	2015.4846121943408	48.90051200301015	1.6380549859164415	4.022942607306615	5.1458904093786675	5.246564584378495	4.698094396031414	3.9853271604910296	3.7694026331712736	4.109910095908832	2.7100079902315013	2.837597702946014	3.0980567088443767	1.529126903493946	0.4714771224241944	0.29935020778012594	0.125346054481435	1.1915889810635172	-0.005469018455861896	0.04766217054662325	1.3664122405463253	2.063693976356668	2.733592582450913	2.8528629171448356	2.6515080974974543	4.299635702600327	3.9533405079202355	4.354711419705938	4.587976387368056	4.08667565082196	4.1388384112342465	3.555285105727813	2.4414132801250163	1.8464849248831945	1.8405767116045553	-0.2730291641363597	-0.8689185741635796	-2.3821038307853186	2.9	7.097266095799654	0.2850525205956496	0.2526137220349385	0.2613819404124136	0.2009518169569988	0.06593244437271054	5.517621377099393E-4	5.517621377099387E-4	-17816.718279970828	0.0	-183.1467981743739
12130000	-18016.980900826635	-187.00383380318306	-17829.97706702345	2.9793942958663964	2015.4507426904352	51.87422199342057	1.0759059359247367	3.635977518965031	4.085607616502405	4.062335871513511	6.28848460032229	6.750870590610639	6.898039431300084	5.52685997132208	2.84630398796522	2.7763205252539085	3.7465869895521084	1.5820321655595557	1.4892838290423367	1.965615229037461	0.33608188339207784	0.038664151230641486	-0.5761786357714858	0.5245954055515556	1.6430722489269711	1.3381621756716515	2.4763104672747773	3.8112902084452047	2.0128440447837908	2.3219333627289087	1.65765761802147	2.7925581839569893	3.2791662497293395	3.0845992061936016	2.2638055462498086	3.1807277342329385	2.6154463321822146	2.2523589372706416	2.0417251279951882	0.22087865512428856	-0.1275143358911573	-2.088994146874689	2.9	8.494219825681547	0.2816268746073491	0.2553903931131145	0.2587045326875432	0.20427819959199367	0.06892228940259834	5.374780915130634E-4	5.374780915130631E-4	-17829.97706702345	0.0	-184.64236062909225
12132000	-18012.738112485244	-184.91238483642348	-17827.82572764882	3.045778473550756	2015.3843585127506	49.36029987330089	0.8223462255762278	3.5280074512651627	4.117991988506927	3.390788623688657	3.28028478182204	5.007038889415655	4.94221403901921	4.244085644210999	2.5147220598176485	2.0092163738936417	2.5944985620815717	1.5629163248909141	-0.177213575088966	1.0238232936672136	0.3199422528768585	0.4444343028769076	0.6429896617329707	1.6092589398529213	1.561248234063318	0.9932988768728023	1.1147956045536305	0.3604959481517701	0.6727096414851534	0.9415996361782876	0.8657665819838316	1.1149265554299423	3.2749271281786836	3.8953047174368325	3.075808044554501	1.8817046498591867	1.8418775051086576	0.9675270410355465	0.3735497192030397	-0.7242590419400738	-1.5471498212582169	-2.5078243781102456	2.9	5.625739832555795	0.289162343937002	0.25357161381614385	0.25198325772321095	0.20528278452364365	0.10239042528261935	5.382862920871149E-4	5.382862920871149E-4	-17827.82572764882	0.0	-183.05442770145245
12134000	-17997.00000960416	-172.45176922248032	-17824.54824038168	2.924049218802201	2015.5060877674994	44.57439222992218	0.8223462255762278	5.385595531087475	5.4367327486145935	5.262691412438717	4.1076628102657216	3.5334649614335776	3.6967448039833064	3.0318557725332043	2.811631671625945	1.2512518952475533	1.5497726920313333	0.8866759734525762	-0.006429529526077893	0.17299385029217199	1.0392965851249107	0.5188123940732171	0.49604711002842106	-0.17152232825411717	-0.2942494039748403	-0.2015747833389181	1.5163421262175216	3.930656016065832	3.644340176692264	3.424933508378635	3.6804767898097337	3.418558341154905	3.9833633510887254	3.0477527991695235	3.4400838489621597	3.63154306100581	2.4640054907347033	2.8125986927170157	1.926509422704504	0.2922243190715087	-2.059470501129594	-2.037846841224723	2.9	6.949105549854555	0.28962374499317667	0.25430960299064354	0.2507838674925366	0.20528278452364365	0.02265466920758802	5.969459003338717E-4	5.969459003338721E-4	-17824.54824038168	0.0	-170.78604826693453
12136000	-18007.219224432865	-177.3769845050694	-17829.842239927795	2.997927104743834	2015.4322098815576	44.78074516389313	1.48400573577521	5.950032445971648	4.8500427691113925	4.655845685489333	3.7068135542937712	3.2311278747156713	2.383541872280384	3.1697558576840725	2.1400330875097175	1.579810790746013	1.1558196907895404	0.7005576642382739	0.40182980871315443	1.7244579636006225	1.498302799506268	2.052279755317993	0.7588129367668407	0.5641199084226352	0.29705277387615703	0.5436933764170733	2.446597360490741	2.4017914728384753	3.0963226596559403	3.2689847898509727	2.959794780706902	4.821567106753188	5.055174189429346	3.963482289436403	3.559884485913466	3.0797075432202323	2.304348526949066	1.9146754865153857	1.7482662102949063	0.3165928265870175	-1.4680552262308901	-2.4803891304428056	2.9	7.843081988551216	0.28962374499317667	0.2562475489953847	0.25061996357417066	0.20350874243726844	0.06460375795077261	5.029028781218167E-4	5.029028781218166E-4	-17829.842239927795	0.0	-174.7304121405841
12138000	-18009.87055142762	-187.3725013291342	-17822.498050098486	3.000940961859252	2015.4291960244423	43.723703400927306	0.7864557865798502	6.082102753697296	6.8973336937216345	5.4722392039513785	4.649440246219594	2.782780931787253	3.0430059914394056	3.7215727575694664	1.6647434531257392	2.440148875913488	1.0610477690575575	-0.09032893695312627	0.5941757726299858	0.9611431559708791	1.5605083884556836	2.2318108582525196	1.6367462855290111	1.3553769551203603	1.6526946981606176	1.9584264663916047	-0.255344767744936	-0.37055332862123685	0.06675747535536325	0.0848527119719027	-0.4056254672000814	1.7645804777240595	2.932505956939535	4.195759081394674	2.8843835349638494	2.579619236207063	3.066329171586911	2.0778281556856806	0.7049751215580223	-0.4391086255053966	-2.498820554529248	-2.2474453136314736	2.9	7.882384671961641	0.28658502931199453	0.25227561379368	0.2536586792553528	0.20748067763897315	0.03763768451452927	5.649461175052774E-4	5.649461175052775E-4	-17822.498050098486	0.0	-185.3208801206997
12140000	-18010.49899542571	-184.8901711169113	-17825.608824308798	2.883978826204943	2015.5461581600966	45.37310246412662	1.8548385475995306	2.2232052606265613	2.719049620602643	3.860537874875067	3.3606178312668407	4.166073635156031	4.366475927464714	4.22684326666076	2.737774369934969	2.022296258704594	1.0533589204755618	1.5157518974235447	0.8490389594246817	1.2150367567172684	2.1622598527872237	1.1739819109107692	0.4515462072882214	0.5426339703721289	0.9924294605091832	1.209794447113493	3.016275370368801	2.316890796447324	2.186308866454864	1.756971551959822	2.594176539825857	3.6369023142157135	3.6982178949419353	3.102027912332453	3.122296295518719	3.2859167132587426	3.5240163110728813	1.7988476533025903	1.3386887111264643	0.8160017787310634	-1.4929369650282325	-0.9823819340216433	2.9	6.943015761745767	0.29050371570290706	0.24864628315998363	0.2560859206543905	0.20476408048271932	0.035309594677954796	5.430317562837405E-4	5.430317562837407E-4	-17825.608824308798	0.0	-182.45226029894422
12142000	-18010.514792109978	-179.2422903881438	-17831.272501721833	2.9254767405458697	2015.5046602457555	46.62411294910335	1.418630479046134	3.867288778544102	3.3551648297291146	4.050958915744891	4.2507892198915584	3.346240643025106	4.217405599495898	3.7436632174912363	2.9954491170887225	1.2753436260207627	1.5401480691442868	0.7926016400683978	0.41810832022766065	0.9013754561359398	1.106312942362131	0.9490614825194607	-0.30533542497313076	1.3504825763471031	1.526387372068652	0.8893651444093635	2.1901874110570487	2.0642638420628874	2.762866844269173	3.1896613195716372	5.2444007119056835	5.978180596240735	5.087775247464061	4.758914683517305	2.860528308203998	2.0862060235788973	1.5495369190591017	1.435882635401902	1.2874734819540947	1.0083828295216777	-1.1595788760913799	-0.5371698588739158	2.9	8.604767223047903	0.29050371570290706	0.24864628315998363	0.2560859206543905	0.20476408048271932	0.005558373734625328	5.863528933647191E-4	5.863528933647194E-4	-17831.272501721833	0.0	-176.73786418824648
12144000	-18011.46606149376	-173.40767954228147	-17838.05838195148	2.9686467881598113	2015.4614901981417	44.42745628019508	1.9589746004550803	5.212257262648061	6.190226489542297	5.500962957266382	5.27515459243922	5.064473627898967	4.781140270086638	3.272221366384698	2.038040709925655	1.4177912956979521	1.1760342018672827	1.0605077681976294	0.6962579245950358	0.7616421045684099	0.8847887837574382	0.8224033230917516	1.2847165752998775	2.343959610929522	2.0226364116878695	0.9190319656416186	0.2531657616320247	1.0492876427497644	1.3772666454251512	1.868001700391057	1.9339423850294803	2.345042360918404	2.5943534238170707	2.3869272779102753	2.5332441126015146	2.3561022296450185	2.049776129337301	1.8697300821826064	0.30737481491187674	-0.20971482615279494	-0.4499188383904379	-0.061459040500466466	2.9	10.257879731877997	0.29263963941858767	0.25247207443379677	0.25504969949649053	0.19983858665112555	0.006833506500774585	6.193756190863534E-4	6.193756190863528E-4	-17838.05838195148	0.0	-170.12054673392464
12146000	-18011.656998200597	-182.16610841287616	-17829.49088978772	3.0914264913242495	2015.3387104949772	43.65604017089987	1.8972458136851678	4.689298376322662	4.5801915469696866	4.3005528175204555	4.256869560954972	3.635146161429684	3.8464105047529684	3.252763494481242	2.116410907192775	1.7476493167214509	0.5985726051541442	0.08692590635258346	0.7120721093836513	0.9637941253304071	1.1845771889286842	1.7481697013374649	-0.12064122482398876	0.24369431185652474	0.45093659500529415	1.5496393876589547	2.2287033896697843	3.0479457288831022	2.78927629422067	2.1792288508833	1.5631680985747618	1.3099824450645348	2.2599816945913465	1.446707024471995	1.9947337466532342	1.5096637340054955	1.5362838906976002	1.3050325088195285	0.11408033779830129	0.40883180273979586	-0.3381870504668778	-0.7241977155952735	2.9	8.06691119736175	0.29263963941858767	0.25247207443379677	0.2526653472798666	0.2022229388677495	0.02380694216397493	6.031697100581491E-4	6.031697100581495E-4	-17829.49088978772	0.0	-178.59918972599857
12148000	-18009.024191725704	-175.72893986113348	-17833.295251864572	3.1129004865856005	2015.3172364997158	43.33656998861047	2.2814144893612296	3.8239783877699565	3.7112817012034123	3.9849151490295958	3.9573673938070137	3.1094140037245785	2.9255684699441207	2.710062460701714	1.7478467181376225	1.8619937930753896	1.068898106294873	1.3487667726880597	1.1665904849687538	0.5596667459329191	0.20963129130017144	-0.04240252645524267	-0.13430020772092452	0.6027083658293475	0.46057053273637827	1.0247430779169675	1.5192205227286042	2.497724162446278	2.4849260660933705	2.464733049218232	1.9359913269962123	1.5850250545726428	2.681732557886896	1.8696963755034208	2.1431878413757173	2.3134529232417926	2.1230957515150637	2.35618677962344	0.8343884617190452	0.031864652626225176	-0.42763817280416305	-1.6543591524039962	2.9	9.712393840138581	0.2876047722944148	0.2525728514288898	0.2617721880566886	0.1980501882200073	0.016783966552740504	5.682762071734896E-4	5.682762071734898E-4	-17833.295251864572	0.0	-171.50046693394998
12150000	-18010.774205708873	-180.1238505296883	-17830.650355179183	2.9408088177551734	2015.4893281685463	41.051537305971	1.35110770266293	3.0795482895925277	4.487068886153885	4.384578368172757	3.544169220941582	3.0930766723963172	2.978634257252885	2.8953540793560983	2.2971172727836495	0.6279477187722187	0.44085575875438504	1.307747959153067	-0.011414276650534405	0.7685335231170282	1.1018142310328642	-0.7319925375710337	0.5528300771672886	1.3048247335652412	2.862164666128188	2.6213776616348423	3.920994266600334	2.887049701627914	4.161360517389841	4.3053855336229825	5.072813131790812	4.476315292501779	3.915988351149074	3.3736945372577645	3.1593355456622296	3.00745201565597	4.73848706111608	2.85366807969414	1.3266356304729576	-0.07781994104598475	-1.724840042262623	-3.657747845816597	2.9	5.832779823097697	0.2900401140630609	0.25256420395568	0.2577900997432838	0.19960558223797575	0.007929503857284564	5.756383106987638E-4	5.756383106987634E-4	-17830.650355179183	0.0	-178.21736137507986
12152000	-18000.6499162985	-173.60892807981173	-17827.040988218687	2.9248250003417593	2015.5053119859597	42.04878005475864	1.078213288509303	5.552025027278102	4.944402144822931	4.305593998716607	3.6825406450798552	3.474373756030303	3.0512285830945616	2.564739203386442	2.2918937675549134	0.674042617192558	0.5299697429135153	-0.044567110462879644	0.6732940360150819	0.21293163890388705	-0.15199483760592378	-0.1988444911983309	0.5155817004613864	0.6933639239119358	0.07329208960446221	1.2604417888432569	1.986390971550521	2.4137826491454977	2.872848046038442	2.8136642369993687	2.9378839587073395	3.6462439359053884	3.042840801652217	2.931769821662697	2.9668749388962743	3.533684135559789	3.348458182729294	2.2256423669323224	0.060000359745323584	-0.7784108901578415	-2.1376432327450097	-3.5350899734985504	2.9	5.784604784295269	0.28999920342532753	0.25161306811013007	0.2541601102510493	0.20422761821349364	0.008966197664095933	6.397355398389095E-4	6.397355398389095E-4	-17827.040988218687	0.0	-171.9176134872885
12154000	-18008.58670478611	-181.9951413402744	-17826.591563445836	2.8408807174773067	2015.589256268824	40.634701440844744	1.4878808994769848	3.635623837837201	3.5758513707885293	3.706283106204439	4.122799571699204	2.5385980602925167	2.969311220494784	2.4226357407101404	2.5149139399603135	1.0215348772189556	1.0826225067829554	2.2153288074379973	3.004446625720639	2.778135450409537	1.7127655683575735	2.491133399637019	1.8442596637697692	1.996814881869692	1.1240724604545798	1.4738720736813178	0.8342885240857151	1.0219476457468286	1.0168154548341226	-0.05233611631189716	0.39235783813453606	0.617768376179874	2.3053834852458106	1.8526405489288775	2.500412677971785	1.0228498600310991	2.421194834069802	1.3086353956369192	0.030852809966779166	-0.8296332467608826	-2.546686926319849	-2.323593403827282	2.9	9.354886550737366	0.28325184505655104	0.25647588517925773	0.2541601102510493	0.20611215951314243	0.029656844084487242	6.185467637264393E-4	6.185467637264392E-4	-17826.591563445836	0.0	-179.09086259929012
12156000	-18036.389394664424	-194.6654516457856	-17841.72394301864	2.861738128572543	2015.5683988577289	40.32176667006102	1.3774225485838683	3.635623837837201	3.5758513707885293	3.706283106204439	4.122799571699204	2.5385980602925167	2.969311220494784	2.4226357407101404	2.5149139399603135	1.0215348772189556	1.0826225067829554	2.2153288074379973	3.004446625720639	2.778135450409537	1.7127655683575735	2.491133399637019	1.8442596637697692	1.996814881869692	1.1240724604545798	1.4738720736813178	0.8342885240857151	1.0219476457468286	1.0168154548341226	-0.05233611631189716	0.39235783813453606	0.617768376179874	2.3053834852458106	1.8526405489288775	2.500412677971785	1.0228498600310991	2.421194834069802	1.3086353956369192	0.030852809966779166	-0.8296332467608826	-2.546686926319849	-2.323593403827282	2.9	9.78158190015338	0.28750238555728025	0.25277460275546393	0.2577304019527874	0.2019926097344689	0.09909765516064149	6.012137369696456E-4	6.012137369696459E-4	-17841.72394301864	0.0	-191.67531918156055
12158000	-18016.240314215247	-194.0397876921017	-17822.200526523146	2.925589018950933	2015.5045479673506	42.96954681891049	0.9534715304098972	3.635623837837201	3.5758513707885293	3.706283106204439	4.122799571699204	2.5385980602925167	2.969311220494784	2.4226357407101404	2.5149139399603135	1.0215348772189556	1.0826225067829554	2.2153288074379973	3.004446625720639	2.778135450409537	1.7127655683575735	2.491133399637019	1.8442596637697692	1.996814881869692	1.1240724604545798	1.4738720736813178	0.8342885240857151	1.0219476457468286	1.0168154548341226	-0.05233611631189716	0.39235783813453606	0.617768376179874	2.3053834852458106	1.8526405489288775	2.500412677971785	1.0228498600310991	2.421194834069802	1.3086353956369192	0.030852809966779166	-0.8296332467608826	-2.546686926319849	-2.323593403827282	2.9	7.459806334884691	0.2885586398063468	0.2517183485063974	0.2553227413149071	0.20440027037234917	0.019152720062114784	5.938227372364075E-4	5.938227372364077E-4	-17822.200526523146	0.0	-192.10169573163563
12160000	-17999.920097070353	-173.45000409915713	-17826.470092971194	2.8601389895753524	2015.5699979967262	38.3906944898463	2.8014285613765004	4.701327940680496	4.7426842555029864	3.7186243874976164	3.5814116381665597	2.670737200779597	2.192711501664324	2.1055460813073066	1.585029756263724	1.088884365183578	1.17842414119156	0.8865983388111848	1.5690786255037972	1.1358876689282622	1.5015469068505685	0.3907880615058435	0.7136901031600275	0.2391207310034359	1.2011255109706833	1.7510327668864658	2.258006607592122	2.373111229965895	2.44800961927846	2.971196857004235	2.991189040681705	2.494002627538971	3.109944623487989	2.2663383930646717	2.6579206133561817	2.7681883302786123	1.893105529613067	1.077987801407404	-0.7868373373678004	-1.787623292413499	-1.3759703961475427	-2.5181532006360596	2.9	8.146728834381015	0.2870824327255159	0.2521093447887271	0.2568420069410384	0.20396621554471903	0.028484123528947837	6.516746612301094E-4	6.516746612301092E-4	-17826.470092971194	0.0	-170.1441406663027
12162000	-18002.801581296262	-184.61069590969421	-17818.190885386568	3.0220215755867157	2015.4081154107148	44.711057818718324	1.359554374400178	2.3321557314318633	4.187479350451616	3.913266802864621	3.9670258147321826	2.7905529092860424	2.753493191306668	2.554602821432621	2.2774138564956	1.5700657052567908	0.49371069757536623	0.8533586172632517	1.7038842073845188	0.9843194946575384	0.680090183129902	0.3477254749322182	0.29413473345712665	0.9927855877002174	1.3436210723438067	1.8352686789798902	1.7695583147371712	2.5397557529896333	2.9543275945272853	3.2771951439195255	4.523125481748994	4.674424465365922	2.9676957566448667	3.2826491683368104	2.642822322338389	2.136939028500329	2.103338072225119	2.5287023334478693	1.8519986094899794	1.5518350696808887	-0.9670292173569472	-1.8943488297946678	2.9	7.339887024129992	0.28705518755197745	0.24915843255312145	0.2594374815253821	0.20434889836951947	0.05656344259328674	5.888165902042759E-4	5.888165902042757E-4	-17818.190885386568	0.0	-181.97648701665645
12164000	-18011.47507727239	-190.19190238457222	-17821.283174887816	2.984485161810582	2015.4456518244908	41.437525872714396	0.7888350015503065	5.1178644008644465	4.807932764094934	4.073365072663937	3.2235857283565403	3.2600423415166446	1.806896167391846	2.2988591896337853	1.2971133945097857	1.262351042909812	3.0398427204511727	2.0783859557966684	0.6499351804458584	1.4763638853420766	1.5084052182927192	0.6812870536838387	0.5251639627830471	0.06445325934087165	2.2646106790437637	3.3622258215323093	2.156445490371137	2.003457360840731	1.6969391022715674	1.8275626094072188	3.952742885934615	4.309717173030192	3.780118577459639	4.028923387470527	3.8845815182710957	3.1445302486802276	2.324313755949643	1.9145076822418403	1.4234024826676435	0.3670347767116362	-0.5766608625484516	-2.8024921072009823	2.9	8.794540250448058	0.2869522305451958	0.2543589062597917	0.2543399648254935	0.20434889836951947	0.014198555882241762	6.044099690725103E-4	6.044099690725099E-4	-17821.283174887816	0.0	-188.0030429444852
12166000	-18002.07211592201	-183.48731908202046	-17818.584796839987	2.934370383491855	2015.4957666028097	42.50395589530733	0.7905420552185096	2.6620415939795814	4.38288164324206	4.363824371687105	4.142716777571718	3.76106852380148	2.430339700258024	2.024399484620308	2.1258622838547736	1.5359007398259745	1.845091918668688	1.4268156324880383	0.9115142559442151	1.8756532455639732	0.848034773792701	0.6558411356501681	-0.610795104687917	0.8942060616680756	0.5718037175143836	0.9447873484491865	2.307218742864165	1.282365899028271	-0.10093824847281008	0.11071046809499019	1.0061431279490998	1.72751270411463	3.109972040055617	3.1481767207155564	2.2723193492273834	2.7155587758002753	2.7389985884054564	1.2492539558063522	0.2891326753524456	-0.49477150232530065	-2.008939451564261	-3.6040646231023707	2.9	7.364760582346371	0.2869522305451958	0.2554184383283497	0.2537642270742358	0.20386510405221916	0.015725195234620234	6.370879373813377E-4	6.370879373813379E-4	-17818.584796839987	0.0	-181.71062988511085
12168000	-18002.66183798981	-181.2127795895621	-17821.44905840025	3.005780418214424	2015.424356568087	42.61738857205183	2.0020422379326313	4.458812159254658	4.286792051336794	4.706397882951442	4.112710418152705	3.7898979922322535	3.492660899851482	2.376031015302685	1.7148627975808048	1.2602826234358775	0.7653447627482246	0.8474277095029136	0.22224061195381337	0.33454027114492557	0.3565459477463951	-0.9905372301571138	0.1739914605572383	0.06457260437619583	0.3242666153886028	0.5143720020666147	1.2782332607556444	0.93558033123267	1.8041923074430994	1.801831938767995	1.8278093851145565	1.0494089869135255	3.219902425907865	2.9943249828002987	3.7954894854059127	2.314242595367087	1.9100419490971836	0.6444077312318207	-0.9401835121978537	-1.7752645806274356	-1.093953390666493	-1.9665514429367879	2.9	7.259011791579282	0.28449228957834427	0.25726927744321404	0.2535044565651465	0.2047339764132957	0.0627051691837646	6.355692792740877E-4	6.355692792740875E-4	-17821.44905840025	0.0	-178.21638007759148
12170000	-18008.35843578034	-180.39935624056343	-17827.959079539778	2.9337883142747345	2015.4963486720267	40.80908395079711	1.392148917002172	5.3566378888678425	6.110172459458452	4.813627771657748	4.624959351027274	4.180957579845856	3.0584934159427983	2.07071087388596	2.339206719309881	1.346478071504569	1.0434159829701017	0.2623896959153614	0.7322541276031047	0.34950569608910687	0.547754753963068	0.5751946279843576	1.088850175305063	2.388766559155277	2.2642131078987813	0.5303281615685244	0.9585115691869603	-0.24900306887179835	0.05093142591991939	0.5563137208672546	1.8581538692422046	3.0513000383852784	2.013218025495123	2.0540030645797835	1.7034830449539846	2.301430586703068	1.837097838137531	1.024685292212537	-0.36517009765968006	-1.3272146493874468	-0.9562699430409523	-0.22479128775934454	2.9	8.920369643462577	0.2803580558023852	0.25809817670583046	0.25548448887477104	0.20605927861701379	0.03698500355861971	5.714616224479723E-4	5.714616224479729E-4	-17827.959079539778	0.0	-177.72725343712216
12172000	-18013.88237993719	-182.8752555586655	-17831.007124378524	2.8542978240311787	2015.5758391622703	41.893313292961054	0.8155889284360528	5.1679626917452826	4.970396659369055	3.3538598744574397	3.028668477187013	3.629204234459476	2.6682757851316348	1.6812372747623274	1.8636434689064896	3.367529438332612	2.2430431048852384	0.9248238131512536	1.1954765341253497	1.9953580228232162	1.4025425165011094	-0.10992833414783859	-0.6262319284890994	-0.02441719684641643	0.7345974588234676	0.49648596962530056	-0.41235277031524165	1.1933124271461208	1.15904562013797	2.2143997812364686	2.4361680403048154	3.902579966033837	4.817885520760504	4.98597498069564	4.387273630143718	4.389013439406236	2.2915411156761976	0.5414805400559998	-0.6294528615124044	-0.9324487396893334	-2.7237467118428818	-4.867991757036947	2.9	7.685071922848542	0.2896713176706312	0.2561752750641623	0.25353285348149424	0.20062055378371274	0.08920004671184982	6.768370072625292E-4	6.768370072625292E-4	-17831.007124378524	0.0	-180.79118417571732
12174000	-17997.176129246713	-179.81523569373928	-17817.360893552974	2.900551451030402	2015.529585535271	43.8306040214488	0.7163950098511039	2.330144778763594	3.196550544902169	3.454965257916303	4.7568623508506676	3.119537655258991	3.293557518234702	1.9019037855458825	2.466930816991062	2.4431465542223303	1.2766198030432654	1.0511196064777337	0.7761332474074883	0.19025011973387823	0.8943444022343898	0.6275850738187957	0.20913204953454456	0.591096781066128	0.9994957905951212	2.273319146102871	1.9251224463321723	1.870284712176824	3.193488795184223	4.5252002731144385	5.746187996698082	6.5455016855249415	6.354714565439791	4.3710197001757845	3.64052508543119	3.46175015915997	2.7017055728571275	0.6918968448201074	-1.202225574610127	-0.9072645082186868	-2.140862834706352	-3.0068735752617743	2.9	9.062310121133454	0.28645127138172466	0.25900648049367	0.2539216943408931	0.20062055378371274	0.004167830723549749	5.87963337421965E-4	5.879633374219648E-4	-17817.360893552974	0.0	-177.8896714043985
12176000	-18006.468502557098	-190.20780630919725	-17816.2606962479	2.8849318631712624	2015.5452051231302	43.384729969223535	0.5503919449175894	8.95057471117986	5.641381608362419	6.185259001400446	5.091795526253872	2.347052865583896	2.771248743832854	1.799705033696861	1.8628177976370985	2.265438725472379	1.8662836192897236	1.3212244661894283	0.05613015834683771	0.4676062465356551	1.1247898460363024	1.002481835709168	-0.8182196445456615	-0.6219344992193243	-0.15231887785223353	0.2684583977766325	1.1906934822896273	2.686919646109322	1.7286848244094846	3.316916420787015	3.867319416934569	4.33962830457759	5.116592103548492	5.732305279555475	3.5782178172310335	4.20542283616983	1.2361808545451827	0.7559285678197055	-1.3397447449957398	-2.7917271876570404	-1.5617961649268293	-2.1923405510573857	2.9	8.882509593226695	0.28472387018252004	0.255084792749966	0.25946841485710265	0.2007229222104118	0.01244787380092549	5.881575194493806E-4	5.881575194493813E-4	-17816.2606962479	0.0	-188.55447786162114
12178000	-18007.32118390168	-183.2208125743544	-17824.100371327328	2.775300022612489	2015.654836963689	42.62746708521813	0.503738384925279	5.521384872012155	5.775871516841304	4.91130560388061	5.021851372358065	2.1652516297376847	2.139303429798269	2.818003023203079	3.728197987153949	3.195612130147944	2.564645738965979	0.5126811682749634	0.39637584760370054	0.9981711752308855	2.276147648800573	1.5202942164960729	0.8356318184308171	0.5990041233644352	0.2650662913928843	1.1816981573331804	1.4453143805522237	2.9062434128738066	3.414892482288425	4.408950425277612	4.550406998953932	3.813268427082474	3.389980040397271	1.6041501972635626	2.502111639038351	0.6557178899942013	1.381869409004491	0.6435186952002528	0.10979035373661816	-2.1419882907153935	-4.715947229685504	-5.537913865415514	2.9	8.306151488464616	0.2894362680263642	0.255084792749966	0.25721837238839407	0.1982605668352762	0.039804445279189936	5.726483832787403E-4	5.726483832787405E-4	-17824.100371327328	0.0	-181.38294188133574
12180000	-18011.743820328433	-187.65336913300496	-17824.09045119543	2.9463720108996068	2015.483764975402	41.951026448992934	0.7400421252501773	8.730147730110048	6.9595661235850805	5.864202019467041	4.030297811051997	2.19294375229832	1.7950657267635386	2.9327479435688297	1.7623229645383802	3.398526278334756	3.365015356970352	0.5017957777174205	0.533904162788658	0.6972664101090102	0.3751133847451018	0.970834348417921	0.7995646297197896	0.45512339783871875	0.837411082333014	1.5420450990437389	5.300355629175549	5.22506701040075	4.008179049573863	3.8071023523344034	3.1588473564035793	2.428022874943957	1.6517979037660477	3.730954804973969	1.248810018542264	1.183515603234888	0.3163943672407189	1.4729011866154205	-0.3783430874257996	-2.0525605047913484	-1.4137054964069613	-0.4421403984191292	2.9	6.505030003633312	0.2911926112427128	0.2554013776711434	0.25412627061820103	0.19927974046794317	0.0077152550056139935	6.065267254102864E-4	6.065267254102866E-4	-17824.09045119543	0.0	-186.15521067913045
12182000	-18008.923842735545	-186.90932793960962	-17822.014514795934	2.7626075908341163	2015.6675293954675	43.53195366915567	0.8456747499890374	4.41637307619871	5.642397578489509	5.565144007506429	4.359812764065223	2.7028801089342114	2.0327439519506343	2.5573181650434296	2.121240085136559	2.058479896414371	2.315855173214118	0.7756173445292471	0.1926018348302319	0.986281100564014	1.4019874146705957	1.9353974173336126	0.24784244840199354	-0.36799588212119	0.9148509523072414	0.7519356321311828	1.7991144672314971	2.9249269946712326	2.9602251089757017	4.592804438181382	4.376233821351808	2.6036446198014302	1.8251624788232013	1.321081037280333	1.3697412964845874	1.376416639400084	2.1572902288193707	2.181713106651852	-0.5191010191218649	-2.37424955257594	-4.3298627154162475	-3.527194183351245	2.9	9.353481287332343	0.28449102352752753	0.2554013776711434	0.2515497195617882	0.20855787923954125	0.0064761291066707475	5.887038391560654E-4	5.887038391560649E-4	-17822.014514795934	0.0	-184.3335854860174
12184000	-18007.2722251089	-187.70019187820884	-17819.572033230692	2.814745166518808	2015.6153918197826	44.272384204294816	0.2933987907844844	12.497147749742584	10.61716175359006	7.735896122342416	5.106053058673143	3.4699526092944337	2.4702633703787917	3.3080214370216634	2.722235256008596	2.0749410661324785	2.054268509206002	1.386569514836654	0.13132892597714968	0.27681736744047253	1.2512286087985434	0.17624261561158883	-0.3999010377666283	-0.5436441961713522	0.25205627666741925	1.6783300602426614	2.1601816984774556	5.210747691316513	5.72730052687191	2.9855307662052573	4.363518081047815	5.316888517078619	4.3565615308892145	4.275851264466928	3.4602467649431596	2.0464190907005815	3.9512040061240628	3.5715193541111123	-0.09122942718543872	-3.191246812108027	-8.460674276363532	-10.019150142499393	2.9	10.243041647757785	0.2931446223933105	0.2554013776711434	0.24802111339955246	0.20343288653599398	0.07461015405922305	5.585826881842905E-4	5.585826881842901E-4	-17819.572033230692	0.0	-186.17448736759684
12186000	-17999.646248850102	-177.01416197847925	-17822.63208687162	2.8237197513814833	2015.60641723492	44.31313550002199	0.4150380777539174	6.8457181681403725	6.058116662016715	6.313402239248601	6.479189204167518	4.710205571533488	2.201667087385092	2.3743545080407564	2.6333720669416945	1.6906936527740004	1.79222199300592	0.6000446552919305	0.5698130959993901	0.1658058393730163	-0.6694130484152852	0.8326478495161993	0.7884023000468259	0.4163084026814481	0.4330354680235379	0.9169826332867985	3.4625444303961603	4.384980539214549	2.9110278595717975	2.078346759618384	2.538128617647268	1.5339232628323058	1.5012559749523855	2.711908990110217	2.8735421115943973	1.4995446574870814	2.111544510648048	3.4706766696221862	0.6626571397158957	-1.8772318084876078	-3.17421401038152	-3.081167924134877	2.9	7.178465661241134	0.2959179375975067	0.2442874959996974	0.25636167986680236	0.20343288653599398	0.05389163112670261	6.154511286017919E-4	6.154511286017922E-4	-17822.63208687162	0.0	-175.78184580178115
12188000	-17989.55274911542	-164.5730091990852	-17824.979739916336	2.8412096537102176	2015.5889273325913	43.34982725407082	0.45233454889417424	5.241368932150404	4.759357822030412	3.7698655913905856	3.686784801688848	2.9319206271466793	2.798304507844949	2.6485936035734365	2.6199254622452064	3.0262171299288716	-0.04492430349964683	1.3994842073815423	1.22794546122006	2.106244002695279	0.27767642076585125	1.0586530438381727	1.1858777673517213	1.5536664542600187	1.6055757887162079	0.6010114102382975	1.6969327306593702	0.5448725507518469	0.8396556977755565	-0.16522390216415678	-0.2056691541320883	0.8675393423798978	2.9791501714473707	2.434238491444129	4.146532077191057	2.6971428497303123	1.7224552188618485	1.6337149953338306	2.689038922624065	-1.6488822161039396	-3.2307745081976953	-3.4278211543072157	2.9	8.56406181907723	0.29133968506694874	0.25253301062212363	0.2568504294166585	0.19927687489426954	0.004503373156179535	6.249453155036239E-4	6.249453155036235E-4	-17824.979739916336	0.0	-163.0913580811829
12190000	-17990.314166806147	-167.90283092642755	-17822.41133587972	2.825774422531269	2015.60436256377	45.80451610006523	0.6342750468726325	3.5320987699474893	4.308657027235719	4.598141827695798	4.858514328843096	6.236317630400412	2.5960805025798233	2.6426885191834115	2.937093817654194	1.325138917767597	0.4869682481103164	1.0668945598633088	0.43487984261661883	0.14888038801732983	1.3551210947008725	1.686220526329436	-0.5823962502659896	1.122010462166169	0.030083889481987258	0.4690481321882901	0.015567513731784333	1.8232354582022685	1.4129562053886648	1.285834137418957	1.7950730925675107	2.413279430757486	3.2345292534708387	2.683588195133714	2.996537561708121	3.3521358778670645	2.9575910536702272	2.6453555855162354	1.0198145595244115	-2.62917357272731	-3.986879741837466	-2.9102528245452355	2.9	9.443208600859993	0.2931608226565741	0.2501320130885077	0.25743028936064904	0.19927687489426954	0.05041800844494492	5.295713015818611E-4	5.295713015818616E-4	-17822.41133587972	0.0	-165.8864453700254
12192000	-18000.580977083482	-179.01874646561788	-17821.562230617863	2.877868060683206	2015.5522689256184	43.80945088236882	0.6813456137229136	4.778804610577483	4.28500706576104	4.886526168788398	5.179422842556427	3.1871223971865383	2.643190242157018	2.373736926587891	3.312805109955784	1.8882750781671465	1.030233206712598	0.6177247373051301	1.5564302386567215	0.7692514604859224	1.728955793356763	0.732944766796521	0.22306320875282404	1.0967151313122259	1.1661666956502355	0.2951613654107308	2.188260052279391	0.9520161404843088	0.8425356007994652	0.55515477028983	0.4134239144955203	2.667319788176637	2.957289136796833	3.2140579331017225	2.8334470150726876	2.63820735697177	1.0827793139407398	1.534867697410794	-0.04209746376057006	-1.7565783744409151	-1.0914903539609009	0.24062652020947928	2.9	8.816729330915628	0.28722129283421177	0.2544954107349221	0.25306689171423463	0.20521640471663186	0.02911645908724151	5.993370694910617E-4	5.993370694910618E-4	-17821.562230617863	0.0	-177.12065005699554
12194000	-18020.236403898285	-192.43973940330727	-17827.796664494977	2.8610316288050894	2015.5691053574965	43.79644115316785	0.38403149860285674	6.466538932311423	4.7000827430856	4.297493984810167	4.438137046993715	3.280599944184977	2.1427802915798297	3.4453477636689054	4.29231965662771	2.078811347190452	1.6893221485220504	1.4281545486598972	0.21979256170440187	0.8448814242860102	4.702700544738148	2.864360806767442	0.7029448953849804	-0.16308454382904247	-1.1343767750090306	2.3202666618325973	2.036612498620819	0.10137251043442834	1.5739636555543788	4.6881782740787195	5.04614046783574	2.3377944243544047	4.336936981604197	6.189942082593711	4.508549485167145	2.981583747535219	1.7181415915878429	0.46200551664116474	0.2467994465309027	-1.3098939375556091	-2.617386897715919	-2.0630236720487414	2.9	7.417953316823233	0.28881351366794833	0.25977213506192587	0.2509566437832738	0.2004577074868523	0.05281461946625394	6.180347470166798E-4	6.180347470166798E-4	-17827.796664494977	0.0	-191.3214229298654
12196000	-18019.768747141094	-188.79227688784277	-17830.976470253252	2.926324999903498	2015.503811986398	45.445919129026784	0.7374746270094612	4.241348569316067	3.951575375866827	5.342115691308676	4.9580609859062	5.555397275249817	2.0059121022088817	3.192514481012605	3.1222440776026876	2.7733372412228805	0.9045614548150444	2.0833762473245447	1.5709729112084547	0.2075063114288287	0.2979768746120768	0.3960542953651246	0.8278694346825648	-0.5151378931157382	-0.6481801575871963	1.9376470654449522	2.164323630053041	1.419578879091475	2.4660778457903128	2.668802377356061	4.011037878945226	3.286987827533811	3.5184868707449155	3.891951106420273	2.549333754823437	1.6715393761349095	3.2390939187399836	1.9959214458307266	-0.9319167756433742	0.38896524676098554	-0.6687853371331896	-2.5360788435059525	2.9	9.653568967669509	0.28881351366794833	0.25108519263894724	0.252127068220041	0.20797422547306377	0.01423663788488283	5.336580939778002E-4	5.336580939777996E-4	-17830.976470253252	0.0	-186.7570686237702
12198000	-18015.239231826326	-188.48918317382325	-17826.750048652502	2.871373303676796	2015.5587636826247	46.8250576646876	0.9355058365704807	6.275193913953112	4.5152481282965	5.311811994489645	4.549536415081837	4.005380314274911	3.049025285742651	2.588066818263777	2.5713147151860327	4.106940798953456	1.434068164558355	0.7931233913361981	0.7024265857516858	2.001515268920188	2.293043261201812	0.5177028423567338	1.5961855819695367	0.46144368026555715	0.39523352248436244	1.9444720193250793	2.6958099153768167	0.306463565114493	1.3790705545763746	2.077489399301405	3.198984480574127	3.6935118229955313	2.2849047940160805	2.2329323559019354	1.923405714457542	3.390621959350533	3.6611088629481983	0.5885709882331448	-1.538996084416675	-0.7644505875404988	-1.9277428237890315	-1.456571115827864	2.9	6.809328310382531	0.28837655717499383	0.25651881098719737	0.2516404772371473	0.20346415460066183	0.03817880098328067	6.345831446214452E-4	6.345831446214452E-4	-17826.750048652502	0.0	-186.68149173167612
12200000	-18007.022233641528	-176.73558932816061	-17830.286644313368	2.761122040774114	2015.6690149455274	43.78579928037571	0.45650489909962755	8.061430855873816	8.064301721168725	9.792469963448191	5.466014081467712	4.119557405777857	2.838455671550297	2.187267202900515	2.340873590773916	2.6287101066243843	1.1310078122935507	-0.26543664031255343	0.23285724609064007	1.0258622442488898	1.4961016477880156	0.8331639620659467	2.1569262348983034	0.9847483702461042	-1.39367326230832	0.7110366265941768	1.2087778640329434	1.7880874501668511	0.1224621410765567	0.5141461559568137	3.4829474474711093	4.949377009291678	4.273453935769924	2.6483055250408536	1.853893046879671	2.1006786604795606	2.1529474020510895	1.000172282075109	-2.5755201958093474	-2.8228291134362307	-2.7707688693263997	-1.0543592422938124	2.9	7.421779296570546	0.2864207395886544	0.2565323059869265	0.2507090018089031	0.2063379526155163	0.019665703661023354	5.350860415275427E-4	5.350860415275428E-4	-17830.286644313368	0.0	-175.19066806922524
12202000	-17988.92975593024	-167.89021875555116	-17821.03953717469	2.7422831201708617	2015.6878538661306	44.31312454530653	0.8938768158786612	4.12426499860304	3.901523888565988	4.534174589674816	4.476950102841219	3.5446299611179013	2.539985967418483	2.4100759571846075	3.7929028928004267	3.600943347037933	0.8416826729048991	0.7513884367977571	1.065089682906733	0.715444966942286	-0.2880920091194472	1.341759526439852	1.0007273517949455	0.5484586690991612	0.5016131433234065	0.5051078290990447	1.979675919156076	0.7373627481939303	0.4906756512962426	0.4128198191097445	0.9385698863088932	2.8743771063088928	3.2209229886411554	3.7293023479300897	2.482454446751183	3.1263108670273807	1.7936938811027003	0.43300412623450046	-2.3669018425662327	-4.220200995266756	-4.001166107186266	-5.2423173579429125	2.9	7.841151722965165	0.2864207395886544	0.25391325789088165	0.255091368487226	0.20457463403323817	0.005173519398949223	6.204691669256742E-4	6.204691669256744E-4	-17821.03953717469	0.0	-165.41500839838733
12204000	-18019.606728061553	-195.78347324313694	-17823.823254818417	2.8629319567254776	2015.567205029576	46.042733003446465	0.8151235576855647	2.2637787170258625	5.28629522337852	3.7736327548072612	3.877112902662249	4.103486358462575	3.2113168840227417	2.5317301582525267	3.49848486395358	2.339614690864695	1.63915843118039	0.7544106165443483	-0.10084325684795903	2.2580615045990036	0.8115074323772139	1.4578149458966319	0.6189227218496655	0.9653615944777395	-0.6834748302957101	0.24452389440816624	1.4581214259220705	4.009429591312363	3.64425148656556	4.769608133570517	1.9233658247991183	3.725704883968894	3.225133179266251	3.5226473483882934	3.005677479493466	2.348454841469182	1.4094307893393483	-0.7665210812918262	-0.7804103224638823	-1.9836320503337868	-1.7094035087051362	-2.496339003442147	2.9	8.978355137817973	0.28585219963283137	0.2562504725516992	0.25249570333358307	0.20540162448188665	0.004045998073674079	5.918850468841071E-4	5.918850468841068E-4	-17823.823254818417	0.0	-193.73481349986605
12206000	-18009.845167205633	-187.08244573397556	-17822.762721471656	2.914344504128674	2015.5157924821729	46.158367797935036	0.7545117474472032	8.391030399420345	5.984513368353977	5.628286692075719	5.9385554130602785	3.5014268733162317	3.1501920153289014	2.5760303565638027	2.4089957721126956	2.2635243922031663	1.4077080183549464	1.7041711816263003	0.5347423769911515	1.032137139594769	0.4411177091667016	0.9280200404012668	-0.6186324160445673	0.9635192079668452	2.179775695111001	0.6810823191447978	1.2936447642955407	2.6368817911461453	3.6597199528165616	2.6439228624450832	2.3315163301900768	3.146092745431449	3.610671313332329	4.010801353091475	3.4916154367376766	3.2810411622982576	2.012464743994154	0.5364022938506156	-1.061591217502348	-0.2961960344058058	-1.8109915661487102	-4.069406890704874	2.9	8.89684604767032	0.28669871673751074	0.2518300229011576	0.25531263585303116	0.20615862450830078	0.03267808556044195	5.561209318838001E-4	5.561209318838004E-4	-17822.762721471656	0.0	-185.1298025883733
12208000	-18011.26856420064	-191.52663073250386	-17819.741933468136	3.0201225189543597	2015.410014467347	48.406826633175406	0.7320301553072276	4.351022311996429	4.8797592101579985	4.722987515470417	4.702779391125665	3.8436446569067253	2.7252929354457773	3.8172125354527657	2.00867826060667	3.058868981614107	1.9830011411133666	1.5970659862077847	0.8171619636177693	1.0518228841563404	0.9484065916530153	-0.28830503546794717	1.356916294401366	0.586474640225549	2.4044285237397887	2.470026989274664	1.3118330317963554	1.345904727383528	2.7669600545527224	3.723291272500349	4.234967037270568	4.421473286074994	5.408182844783051	7.286124164616095	4.930553223820871	4.600521153326476	2.1317651239630626	0.37827687138940225	-0.8429420112259469	-0.31129392368985015	-0.724521675218609	-1.7944558796976438	2.9	7.674337409165992	0.290127284389841	0.2518300229011576	0.25531263585303116	0.20273005685597056	0.0329652796482429	5.670621037824634E-4	5.67062103782463E-4	-17819.741933468136	0.0	-189.5528249258461
12210000	-18037.398983418992	-201.0999290832343	-17836.29905433576	2.938793333939697	2015.4913436523618	45.32974161678722	0.5251418522499701	4.811080180958681	5.1179614908621485	6.126669382407126	6.912790094481998	5.007010421612813	2.8743257254719734	4.438501515982141	1.7746620296065199	3.3011095795152685	1.3667679715926404	1.7712312558027898	1.7637585167882357	1.5229612367933043	1.1812688370905766	-0.24435446693049606	2.112698037300118	1.1928586814633324	1.0616532416464812	-0.09974148102522007	0.5844419578129947	1.939622173535174	4.5238504113339015	4.09673013994094	3.54935853299788	6.910921371943328	5.23871899024652	3.14207700277155	4.393216446382136	5.292938195529118	3.7090682248489952	0.31899273716162724	0.11936259029819818	0.5223947239183302	-0.7297723087500858	-2.51424867680207	2.9	12.054979174475163	0.2883022160119486	0.24916113326031786	0.25774279179532433	0.20479385893240945	0.028195443389968298	4.5869974109072684E-4	4.5869974109072716E-4	-17836.29905433576	0.0	-199.01793044108018
12212000	-18032.598528910596	-208.44474616821822	-17824.153782742378	2.9822461783341003	2015.4478908079673	47.84355332514203	0.49433512806358154	2.5157514280501965	3.9676569085753117	4.5842900431746925	5.6463102556658775	3.676384378712758	3.2464881278925297	2.4036863835657187	2.2747573765322042	3.0686103042310777	2.282636985494818	1.6222475392474953	1.2979831665593173	1.3116625976769667	1.7904845218685965	1.0943418504121327	0.14411806793055693	0.6569872204862336	-0.6621022515491699	-0.7789596609323848	1.425204491947587	2.1894347164587504	2.197995095307122	5.468739596902676	4.782725234105125	6.334751432885634	3.845084166040962	4.605953440614724	3.795699440937363	3.5707629052132344	2.594604676455204	1.0551076124770742	-0.10187652943033082	-1.219735084988161	-0.09594410850037893	-2.320792742023941	2.9	7.089375574998218	0.2939003892932204	0.2551051740385187	0.24941595759871793	0.2015784790695433	0.011448699254043185	5.040427874731363E-4	5.040427874731365E-4	-17824.153782742378	0.0	-207.26308329993532
12214000	-18019.996312591586	-199.14434997905235	-17820.851962612534	2.969620993387972	2015.4605159929135	45.55556904797072	0.4321078832974149	5.84588069132869	7.157728781742049	5.9210004950901665	5.401145662738177	4.1485192176498	4.744977273778572	1.6940845368496817	1.8120616707839352	2.7524436797325946	1.573856253754926	0.28144193641308934	1.3710189449391803	1.1262569518247512	0.20284315045431656	1.1127187109208687	0.655821732983553	0.29092809362596184	-0.23184662530419584	0.7426273453377015	0.10954421813141957	2.863144956212897	2.2312561721717117	3.5460828387127417	2.2277246434438593	0.15380121176570816	3.679670981357679	5.602342767164689	4.422639334797038	3.7294623590549607	2.3137052250957875	0.8769641709356266	0.6023467813733724	-0.11988507152699364	0.44084708914166143	-3.4603680529100243	2.9	8.72575409157957	0.2939003892932204	0.25101361752166834	0.25350751411556827	0.2015784790695433	0.008857864085779921	5.45508063004235E-4	5.455080630042349E-4	-17820.851962612534	0.0	-197.73128006869345
12216000	-18019.134245605594	-186.53885768951017	-17832.595387916084	2.928186436294139	2015.5019505500075	47.40244531390447	0.30367846900818535	6.79844329417577	6.182529832783642	6.863631076594637	4.331467404990899	3.116411085980661	4.1769227724424285	2.5517881499966064	3.272327158569759	3.561148218567281	1.4680016929275337	0.5165212436531925	1.425329951779463	-0.025477521463735955	1.5294437136413463	1.0729996725775375	1.5954684981683358	0.28569517103259323	-0.874210502493488	0.38067797199409403	-1.1211293036246548	1.5577361218418906	-0.20045513963664963	-0.3264029648291369	1.3276101867664725	0.9323808622627054	1.1694259706403363	5.0607662473681785	4.653496187044096	3.5044464424752553	4.134289055726069	1.879400737887995	-0.5158224966022534	-0.5118361619685029	0.5669254347264245	-2.711971944965239	2.9	6.257145811800288	0.2887618803516701	0.25851975310500064	0.25218567278048376	0.20053269376284577	0.015446190808699556	5.348236637507427E-4	5.348236637507424E-4	-17832.595387916084	0.0	-186.12980042120438
12218000	-18021.470750839137	-197.96435629320104	-17823.506394545937	3.0186372809809403	2015.4114997053205	47.29970044715359	1.3293324618415658	2.2812423068709604	4.002624363250909	4.475712265354874	3.4944746170197867	3.448989954240765	2.6212435009282573	3.1563402706630637	2.8414407714978926	2.090242940314059	1.7417055464251674	0.42217918030777757	1.1753227869510199	-0.1475069814861032	0.31167102156273585	0.7081845106410608	0.5434904931005035	-0.458349299480427	1.1426884302552658	0.5614629356598753	0.813258275318666	2.448733624245019	3.3363303134531437	3.2800796498441156	2.800433092294151	3.600697093656297	2.9331485922705958	3.880552281157851	5.49385760679649	5.174051061943798	4.861896083466018	3.402855078457575	2.5589319872168836	0.39912917335576215	0.4095782739029442	-1.8615098503628393	2.9	8.322049423771135	0.28708218243241107	0.25851975310500064	0.2496471792023142	0.2047508852602744	0.049035746441697885	5.285786166465323E-4	5.285786166465324E-4	-17823.506394545937	0.0	-195.25874802904087
12220000	-18021.291127485783	-195.93834654442935	-17825.352780941354	3.0280144856526485	2015.4021225006488	49.73490256229815	1.385310596715962	5.464313682207736	5.248336310757903	5.373150178924107	4.813362090403922	4.493913004946574	3.341173575915431	3.37440737154557	3.0233121018245463	3.365055722001254	3.22384564288983	1.2290392149462752	1.0727104438027188	0.9451747108828692	0.9932872243053439	1.9334297981371962	1.4267482285598143	0.852851052994114	1.2234417103970074	1.3324117327330613	0.6552200619071328	-0.1603209091759582	0.8022130774596048	1.1037611367072728	1.5521841341604767	1.671823523152025	3.243830591904551	3.5618631993845633	2.9198199052798364	2.8137324244113104	3.2307094910604572	1.6421945011047259	1.8172797089063681	0.26362124832601674	-0.2793031809503621	-1.4428873916917708	2.9	6.85457862298473	0.2858489277959058	0.25646152578365816	0.2570330122999406	0.2006565341204958	0.022510268246061657	4.982027392293236E-4	4.982027392293237E-4	-17825.352780941354	0.0	-193.5689134024153
12222000	-18022.097290598285	-198.2560010476651	-17823.84128955062	3.019258367908368	2015.410878618393	51.76488170072444	1.8702181332756982	6.032677381099959	4.196907968545627	4.543924356450492	4.451600621194665	3.5115192111057443	4.246962057485995	3.5582840441631105	2.8429707146903125	3.266262777498729	2.3475291232438544	1.660360586132952	1.142620758285248	1.2627907781463494	0.8377989092280218	-0.04737655231994908	0.408422284719835	0.8274769155531252	0.5924761901136343	0.6507731826019025	0.7681433706418154	0.7839572481093346	1.4018676853362937	2.08551388267631	3.086937395048242	2.5831100701317204	2.774352314863517	2.1976345923991025	2.3794595812006465	1.7926805498651506	1.1105472645440937	0.21049506861548406	0.03278194966654213	0.39405187938364744	-0.5206192625496675	-1.576532340524732	2.9	7.151995031812914	0.2829778422640031	0.2593326113155609	0.2570330122999406	0.2006565341204958	0.032217134415582445	5.809363334196793E-4	5.80936333419679E-4	-17823.84128955062	0.0	-195.484650125502
12224000	-18005.980787184508	-184.30824777900284	-17821.672539405507	2.9989257494274	2015.431211236874	46.619305468997226	1.7063671278047867	7.735103372938083	6.2478843006691545	6.514842349245098	5.129056976182168	3.7124064866612074	3.7948298489089627	1.5781454700430175	2.2832591612765345	1.1577034204286232	1.0981483780103714	1.8385825785394658	0.5212704749634233	0.789271587512764	0.8498733761306108	1.1020086183798106	0.9428631692182017	0.5031680511965422	1.067590701712961	0.7313969320312239	1.4477636885584877	1.1354329092831814	2.8086540667036046	2.8581984109560574	3.9974027854913357	4.836806593125589	4.477302740580708	4.55710556730278	3.669819221229597	3.1313232640565696	1.78490479612007	1.8212549003591658	1.1845813890006498	-0.37534377426089405	-1.3488688432567635	-3.17014903724248	2.9	7.298052607945739	0.2867070572466287	0.25154986053623646	0.25550867600169996	0.20623440621543523	0.06297611741795618	4.7248579250606015E-4	4.7248579250605994E-4	-17821.672539405507	0.0	-181.69187275596445
12226000	-18016.292165720733	-200.565060567605	-17815.727105153128	3.1769528867330177	2015.2531840995684	47.9492005639868	0.9050992079838132	2.962663131430979	3.304978375262555	3.0760644456030515	4.053551970149806	4.595084649855783	3.640887475696654	3.7802537168323607	2.293187492349713	1.3831845163104837	1.4127158624365326	1.1820025594018542	1.4553047072579361	1.57259048957611	2.480935547569654	1.0303970165257812	1.5182331186627378	1.253997555196116	-0.11513138927603261	-0.5134985223123989	0.9717887995996617	0.8931255035657717	0.09458824615061645	1.0119183717364961	2.7765317123629876	3.4430795409602255	3.083708704065508	1.7981543228053627	1.9683790118054965	2.2089050700203643	3.026151985425196	2.3119104530954204	2.087695928666621	0.8055740703463654	0.2998109121907012	-1.5987817926025065	2.9	7.688492541631125	0.2867070572466287	0.25154986053623646	0.2572771104111135	0.20446597180602175	0.03837937968750955	5.248020545992126E-4	5.248020545992126E-4	-17815.727105153128	0.0	-197.0175801070689
12228000	-18016.113993663697	-191.3491078383494	-17824.76488582535	3.038776143040457	2015.391360843261	50.47119546409826	0.6353630329954212	6.014241363230007	5.452932464575723	4.479332076247167	5.15875708880456	4.30004929928773	4.327461424761948	3.796586183152916	2.9310208326263445	0.8905652486240995	1.8100698371578265	0.14927446353240464	0.7768593516775449	1.0101358907814544	0.7215759988928022	1.425385584407913	2.205540887970447	1.9429400863234094	1.4847039875601376	0.21419327811917788	-1.3858296666698713	1.6876372311089525	1.8918019299291733	3.8279174652641323	5.6775211980011715	5.926721632178446	7.997102348051531	6.247879773206478	4.979214543652425	3.049600894438855	1.8339078329588734	1.3626107292560745	1.1621222703721794	0.4344707394355901	-0.11772005534894567	-2.1963735099116426	2.9	6.023504410442869	0.2843186168124575	0.2541865846958508	0.2591986479879569	0.20229615050373523	0.016861653830320632	4.553245548505781E-4	4.553245548505779E-4	-17824.76488582535	0.0	-189.96117634597402
12230000	-18018.479659918346	-197.31771181162253	-17821.161948106725	3.043948898129713	2015.3861880881718	49.10621454834355	0.32981298910830226	5.3997821118648375	6.983650851064613	5.571035598911322	3.4910988684773745	5.078627705543445	7.679293374034354	2.848648168222756	3.6732950920489786	0.9651866214847986	2.5970603129361405	0.9856926789675863	0.9253087892775744	1.4215211158694936	1.7584058244010823	1.2054095171322312	1.9067677143904094	1.938716284514714	0.9116492243961867	-0.7389104269313781	0.38375742186637907	1.6353829086042297	5.504569912387056	3.965649396419291	5.763903936119372	5.815362076231965	3.214832206389311	3.663884433264547	3.3860371438135957	2.9631830371596926	3.022758643925081	2.2217760051984223	1.0919842008849843	0.8530477949824815	-0.6937882776979503	-2.683223736906563	2.9	7.400459374794366	0.28128210769650625	0.2578717941831723	0.25751969123616897	0.20332640688415288	0.07899454468085954	5.228235405641959E-4	5.228235405641958E-4	-17821.161948106725	0.0	-196.0185455080882
12232000	-18028.696026072546	-204.7360785157054	-17823.95994755684	3.068495997297992	2015.3616409890035	48.87022352442022	0.20987845220412418	7.143353675572512	6.516374113505862	8.02995895699295	8.878875443286983	8.983270043651213	6.914087723067913	2.0252788999012963	2.3228227367049232	2.107226241053274	1.3249297689277297	0.9535552103478623	1.3758782960265743	0.811428924160202	1.5049856326736422	1.4971407753139483	1.2066064832375556	1.7621142809113	-0.22023912441215782	2.1788023456898467	1.1342220017866333	4.290134632968464	2.287710964925	0.45288691980673157	-2.211183926318794	1.24111898817474	1.2528673520277878	5.841611042246141	4.2567720856914395	5.248676691950388	4.664638949783402	2.221474662406009	0.9235234053504031	-0.13138363596905847	2.3859102311281917	-2.2303364532037127	2.9	7.400459374794366	0.2785349585770422	0.2572585193595562	0.26150243491066555	0.2027040871527365	0.07899454468085954	5.457238034429871E-4	5.457238034429871E-4	-17823.95994755684	0.0	-203.69330256504617
12234000	-18039.92382925539	-217.40309572770116	-17822.520733527686	2.9735408959360043	2015.4565960903656	46.975443744832184	0.22853157890929612	7.7258248600588395	5.60376062925422	5.422313573423349	8.528050548546954	8.039553102008647	7.092645091745059	2.36715412198317	2.6307572717616914	0.6954638931940812	1.895259748934016	1.507330397485012	1.8392071033298278	0.8341432076545789	2.3310721222811823	3.333567662101048	0.787432943254222	2.0299493094958057	-0.42680778193485347	0.7487796937222913	-1.147606980759153	-0.18849077015294458	1.1212165740439557	1.6925375426681781	-0.9942595722276639	6.500980106200807	8.307578087338317	6.739610393276715	5.213707237421629	6.389316991735102	3.880472783099598	3.2847495803281195	0.7286675928127805	1.4965315104945853	1.0108376300698763	-1.1433179044615311	2.9	7.595470085906373	0.28652250167833815	0.26089484848915884	0.2578661057810629	0.19471654405144054	0.04437880003765901	5.501915330648879E-4	5.501915330648872E-4	-17822.520733527686	0.0	-216.78927449994507
12236000	-18045.32883347613	-207.64668150318914	-17837.682151972942	3.020132560043778	2015.4100044262577	48.07210067002141	0.1810066215890138	7.242357387911531	5.062836905326225	5.319602151895911	7.985741195040418	7.149261264557321	5.463749976655866	2.453100378085624	2.7898680785525443	1.1400204365895519	4.841349881322183	1.5375330036034687	1.0057707844092807	0.7042622977831076	2.63794488717262	0.7401081337559395	0.8778900774070784	3.562083170042831	0.8599036942146815	1.241856740813252	-0.16847880087728306	-0.589411343721403	2.788211534445543	8.963651844398402	7.724305204301702	3.012192788588349	1.946769246208437	5.718530157967911	3.693562944613924	6.964621272388168	2.5305651665400113	2.3439754186290926	1.2770489345684526	1.7294088774172498	0.43255487917779073	-1.5408750347319173	2.9	7.476974132867681	0.2962989079132103	0.2565021561627629	0.24199041628982923	0.20520851963419792	0.00798391824659342	4.661043445180873E-4	4.661043445180875E-4	-17837.682151972942	0.0	-207.26197255669342
12238000	-18014.53065678499	-192.55524979923723	-17821.975406985755	3.0079462311133005	2015.4221907551882	51.012295893783964	0.18348467755278447	14.733173710794073	10.298723442967802	6.732573838056453	8.822380948726709	6.534843695994587	5.938362476498277	3.110183207987875	2.2154504830016437	1.2094529788162003	3.476124617659369	0.9815314918915672	0.883844653098616	0.41042340920901244	0.9656091280120047	-0.009177045715483792	2.9686848557564414	4.826049724071844	1.005524952709155	3.969971581924357	2.5386421814600304	0.022288340826172037	1.3106892434246142	2.2184029208371983	3.1306259268626113	3.123824554863556	5.834210626487232	5.551557194143413	3.8563073848386242	2.7735541284119805	2.399607941138883	2.0844264001508486	4.923691195710536	1.9003755575381351	-0.11603579295796654	-1.6654835629148068	2.9	8.755968447259802	0.29277228018394064	0.2522720908630419	0.2514294392737284	0.20352618967928934	0.049853470194089526	4.794052572249529E-4	4.794052572249525E-4	-17821.975406985755	0.0	-191.88040314385051
12240000	-18018.193425424306	-193.13950686628732	-17825.05391855802	3.0259185851395194	2015.4042184011619	51.92396566677356	0.2557549961035313	3.1003340595753315	3.5014757699003534	5.574256714898488	3.6237919112737673	4.924469388836141	4.3833523747014285	2.8497757237097647	1.8096747079097368	2.5263649695880295	3.7701698163727233	1.9611652892585445	2.913829731436623	0.7803087395166906	1.4970189418980133	0.7020328821243931	1.7550456912647558	0.3385569053270241	1.4663905518315463	-0.9550584083622415	2.168673316227176	4.3852860544858885	2.248319950159035	4.923940062340963	7.74956999078668	9.582244733843932	8.714054137507814	9.446652962830553	5.8715855214669315	4.757761187951838	1.744937345167103	4.144755157035189	4.131400615172182	3.448692488384893	0.0595434717416784	-2.6596422978015406	2.9	7.840931278280732	0.2862297135114199	0.25167198015577735	0.2591765879112774	0.2029217184215256	0.053171837885467865	4.3101548329570855E-4	4.310154832957086E-4	-17825.05391855802	0.0	-192.28603745723055
12242000	-18026.400846211745	-198.0646569089357	-17828.33618930281	3.04662489438722	2015.3835120919143	51.55779948230736	0.39873660010730716	5.968060997686418	6.171950134579548	4.752482620396206	4.904313788064977	5.863873374003169	2.0255001900139167	4.378979583368383	2.584994884288931	2.262207631294163	1.707172957215167	1.6538121726971966	1.1527372103372993	1.0548075160484855	-0.3620860786188018	0.6540598071706342	1.0785744048256125	-0.30085737777373633	1.6237707516175761	2.8127579177822923	3.822564595329826	6.571000243127326	4.3205063216708375	4.613985288089653	3.518712880762484	5.524180316075472	3.688959026700627	2.6484959426237027	4.972243144847588	5.084673668821104	3.2093840176585338	5.8727675325826505	3.6816419083432006	2.5586774437810997	-0.6747877060534667	-1.4238209958667958	2.9	8.843743891983054	0.2862297135114199	0.2543595421758935	0.2591765879112774	0.20023415640140943	0.00673966314405873	5.83574398828118E-4	5.835743988281181E-4	-17828.33618930281	0.0	-196.3655178021553
12244000	-18032.768731331485	-210.76395844879642	-17822.00477288269	3.1484946780887175	2015.2816423082127	53.74555754503192	0.4431064996379665	6.190714601893218	6.494412221300788	6.22979917929581	6.092574562115896	4.691202198959823	3.1741244731840137	2.216028490473358	2.9220577120762927	4.838330393378095	3.958771145461719	2.6528925601149043	1.2460014789023326	0.46760909787536487	0.08472873343131562	2.1271170013452494	3.5849803056176115	1.329647548111398	-0.4344388696875221	1.1785456347993093	-0.5255631379945508	2.600546602947512	1.2231133538122256	2.546830559804063	1.509231077692021	3.92533561022438	4.569517192658206	3.123811381478885	2.5015697648192927	2.6473013042907714	1.978579300285594	4.511623618837611	2.774799074797557	2.470758065178719	-0.35571077369818377	-0.7958735921384363	2.9	6.424971797084857	0.2862297135114199	0.2531834910053581	0.26035263908181283	0.20023415640140943	0.031748600070990986	4.890400937555212E-4	4.890400937555206E-4	-17822.00477288269	0.0	-208.65592856317846
12246000	-18014.671130231596	-194.59069731477453	-17820.08043291682	3.0824621302911437	2015.3476748560104	53.634269812572406	0.36581197402116583	7.701042619640875	7.657054007881182	7.792536284375098	7.3574509225638485	3.9675032954022607	2.682383507654527	2.3326591579279885	5.371212759437675	3.382548631540886	3.3391363537473753	1.988762680317581	1.8590575100057924	1.4791563994857042	0.1053215405262338	3.0092110386372397	1.3907572149501033	0.61797960589309	-0.3940109700864487	0.38462224813829576	-0.2919457022319325	1.6948478863750203	0.7882971611438812	2.7295712611105114	2.57338743819888	2.1937760219305273	5.1042171626357735	6.7956950816632595	5.036928223533387	5.850596168056994	6.539518667035702	4.3648940993314165	2.9159552537159277	2.9011942266829918	0.1442671682709253	-1.3586527958184393	2.9	8.85664639361387	0.2841196829605753	0.26115496343385786	0.25252865153834836	0.20219670206721876	0.020208374952874683	4.7876836943560566E-4	4.787683694356055E-4	-17820.08043291682	0.0	-192.80923981434415
12248000	-18015.523742804136	-195.13412079826372	-17820.389622005874	3.0811817390345144	2015.348955247267	51.17550407855346	0.7663195091794968	6.85922321996513	6.955149506424577	5.201395653792584	5.2470205391944305	4.275015791466786	2.329718636983535	2.1194589298892486	4.264389749308157	3.063377167135003	3.293900892291367	1.5593143701802865	0.6677653847507005	2.6475959225614796	1.2291348097831585	1.0498780158294927	0.8733501707416726	0.9911894286803193	-0.1235593963599009	-0.23085650816814351	1.0775537073621533	0.8486231608219753	2.8489335933918776	3.580851166466135	3.3004624419641706	4.701232583653184	3.9367439759245015	3.6489279105760377	4.171567555041106	4.552799039513681	5.0703842081530865	3.3009588542198225	4.657293463839368	2.807658267996277	1.8512285000838145	-1.5533096241437552	2.9	7.995746967130119	0.2841196829605753	0.26115496343385786	0.2484053670778837	0.2063199865276834	0.015495803672362321	4.8434610999368547E-4	4.843461099936854E-4	-17820.389622005874	0.0	-192.78114543010244
12250000	-18028.444355913587	-199.34459406313397	-17829.09976185045	3.1033283986161107	2015.3268085876853	51.39300567692539	0.2576258304561455	6.28869115576935	7.3617840681568465	7.17936175817176	5.928991527909543	6.149723418166369	2.799315408485172	3.48391329333677	2.0030721049147986	1.5555695784571673	1.4429931339975088	1.4052384860121017	2.225000354621066	2.223637769495456	0.5502374283974287	0.5606634088645255	2.3567080455034892	0.6841970664756307	3.2420966317356337	0.2987817816229651	1.0736654665255907	-1.2262937146946291	-0.008363764799347084	-1.0998167186135712	0.9006342698538228	2.0536728393010657	4.443686498389297	4.59954477281327	4.37035767200627	4.46470548568217	4.106353435831285	3.786466761963424	2.6714680706433165	3.4316288690005106	1.132996333552256	-1.5588744858344579	2.9	7.453471853656766	0.2846709741956433	0.2554861251320055	0.2520950557565565	0.20774784491579493	0.10026268513521552	5.00574845433074E-4	5.005748454330742E-4	-17829.09976185045	0.0	-197.82420642012022
12252000	-18020.59491670276	-193.35708019652452	-17827.237836506236	3.075802860290483	2015.354334126011	51.98678532219022	1.2408894460693796	5.02446934048711	4.964204366242342	4.9548798094658535	4.223409506761884	3.9756513766800294	4.5830599873695075	2.7985184660499574	2.098506479548214	2.19906627073226	2.0075427269535475	1.6254848581177943	1.1016001381916802	1.0779602002712743	-0.31280696734982005	0.6269806885777156	1.95590607886149	0.7216604332033105	0.22985549899806612	1.1664464917162438	0.679288420847044	2.0843407182136544	2.795263102133829	2.832061591071766	4.309495408269057	5.425889481594879	5.428145008902245	4.568282982182101	3.879129881606606	3.492098020931264	2.9719406193842066	1.8357830530099215	2.5552829248887683	1.7107829499924883	0.2633511448494342	-1.4078045708970444	2.9	8.688666025219527	0.28816963382436817	0.2629165759676187	0.2556557710522607	0.19325801915575266	0.026241965408930767	4.984158911472518E-4	4.98415891147252E-4	-17827.237836506236	0.0	-190.39302101460294
12254000	-18036.478943312894	-210.3804727319212	-17826.09847058097	3.050336934954966	2015.3798000513466	53.00243594688203	1.0204508771970013	5.290167144410529	6.221170269357183	3.17899443168507	5.29275305814103	4.146275578304645	4.285768402979937	2.6270782769972794	3.159482808089885	2.424662868138338	3.0703536044638695	1.5013361703598949	0.930237708160548	2.413109733172067	0.8011693759776557	0.8725237471313538	1.1902438143979621	2.4897512888380495	-0.24265279831183678	0.3132790305174899	1.29459007157897	0.8067079562005298	2.0534726608645912	2.597719377794747	3.451020471357261	3.41829698115245	4.328244127829715	4.820056354289275	4.211408847952187	4.723848958666762	3.135135808058546	1.180339700591018	1.1617312672042441	-0.13397369475893262	-0.3804200608910455	-0.827415688986884	2.9	8.676690693630116	0.2892463222745092	0.25575381189526464	0.25011039639764393	0.20488946943258243	0.05620028151307921	4.952625318316232E-4	4.95262531831623E-4	-17826.09847058097	0.0	-207.7515840538629
12256000	-18012.367441510767	-189.98732685325584	-17822.38011465751	2.916858063645167	2015.5132789226564	51.81028984321146	1.0263280084121584	6.415430606064327	4.903458280967267	5.360468265886071	6.069189501764645	4.285302287870787	4.034975659534524	2.8987297299817265	2.9429926016026293	3.119429944051654	1.7663936772783	2.063309703100879	1.9086559791718163	1.8424188579275287	-0.2377510814778097	1.0072662387203632	1.4751647246381032	0.6596777648485794	0.22836529148519458	1.52603963818605	1.6737783322341446	1.3127017069267999	1.193125102573301	2.096538301780733	2.348253078900173	2.39979889869792	3.6369537497078888	3.7625503037872954	4.116595161705706	2.9247903994479474	2.6851054713616493	1.9360101707590704	1.1631234006527997	-0.44611574064319937	-2.2071333910921607	-2.2882704431137153	2.9	7.898636662757198	0.2805431868539877	0.2578041150911299	0.25676322862230017	0.20488946943258243	0.039013180525676955	5.060237892005081E-4	5.06023789200508E-4	-17822.38011465751	0.0	-188.02182573959573
12258000	-18009.07739546562	-183.30189224828865	-17825.775503217334	2.9166916156096643	2015.513445370692	53.20136326939054	1.1556369419078942	8.673285538720373	6.792827822724062	5.750202968500841	6.219803686750236	5.424282435920353	4.5449973400062955	3.069800129000028	2.3041059005554527	2.71860015044248	2.5995841327549307	2.3614284226156017	2.170593341780237	2.1958278110453056	0.26189641484950005	2.0117376711371366	1.9353536363853427	0.18387541668467328	-0.09302690997913154	0.6427535152657387	0.8901836472493123	0.07865071292303383	0.6508133881231042	2.939819443923113	2.3192177746862646	2.5904326265881306	3.5867651513826755	4.699096266605984	4.44753929417907	3.915961847311487	2.5250492941421365	1.6178150087521221	0.8559254996454321	-0.8943292493874728	-1.9398379633561138	-2.5094124380231855	2.9	8.355953820484334	0.28948299273127165	0.2578041150911299	0.25739118993902543	0.19532170223857323	0.06413523518725554	4.6571207332460313E-4	4.657120733246032E-4	-17825.775503217334	0.0	-181.12807057558
12260000	-18029.54585940926	-190.0660098097012	-17839.47984959956	2.9893388535397394	2015.4407981327618	48.25155051147448	0.9116759518709889	7.3785074502590575	7.545767707439664	6.913289044363648	5.426148386802353	4.148631490785636	3.484956289589317	2.0188318303337183	1.8908002646518622	2.168021937479148	3.3552719120701235	1.532320888695244	0.9593170711626828	2.8684726961288503	0.14297481707260373	-0.20762864082374283	0.4731536515197631	-0.048699289239845955	0.5640409334697282	1.5356712183142136	1.3419803114431783	-0.6510972668480236	-0.4086762439620326	0.6011350254507213	1.3219475455768286	3.8914627995640476	4.731575008179887	3.5406716505412312	2.909123820092066	3.126023959113987	4.420551824880857	1.6009555096902095	0.8218265280200872	0.5285116142116186	-0.7345481289177167	-2.3531511805470045	2.9	7.45198091586696	0.28479652439834324	0.2577841275234798	0.25677915642386806	0.20064019165430916	0.0865249856856103	5.512012231216304E-4	5.512012231216303E-4	-17839.47984959956	0.0	-187.97103710299558
12262000	-18019.281207854365	-182.9335986601753	-17836.34760919419	3.0002108566449186	2015.4299261296565	51.39790342465859	1.187918263794097	4.941701982815022	4.981652891679927	5.289121104120631	5.1967237898599326	4.185821161443367	3.118261007317752	2.5109666282262486	1.9759467909616903	1.771693110244598	1.7088069664084389	1.5383809584570307	1.8086300683715342	1.3862076781999242	0.5609831090741672	-0.14291661979214204	0.5663588851548281	0.9452858149114535	1.5499849063134772	0.7309234944479274	0.3817974532874258	1.1588903570083144	1.1122421493578436	1.491105952566063	2.930138860714268	2.205655390904011	2.924278354093422	3.777869360923325	3.4873616058920867	5.248955258349669	5.496800074694333	3.066107834958868	2.570366545330101	0.25149954943835184	-0.7249867355141076	-1.7767369205846544	2.9	7.677239616664078	0.2864873102277491	0.2577841275234798	0.2550883705944622	0.20064019165430916	0.017739461866781856	4.7718422309212785E-4	4.7718422309212796E-4	-17836.34760919419	0.0	-180.72218564657746
12264000	-18032.708512871643	-196.63613623481064	-17836.072376636832	3.0316615653610746	2015.3984754209405	52.69155194193447	1.124047495541379	7.005554492416435	6.583270002889277	6.771305384623096	4.847084254479491	4.526221342439293	4.229138506971397	2.850097664711133	3.7647565669406724	3.384648467043559	2.421408107855548	2.1107282040186766	1.2461319405121238	1.6427932180460103	1.3784781541497835	0.7558973759287095	0.42283171162819644	0.5668055634008795	-1.0099605967270016	-0.35898544069030675	0.30992219542038596	0.6952383501658963	2.060068807224001	0.9583521194726428	1.4534362141430084	1.7024401748025504	2.4911604408288492	2.3815117763139417	2.386910283083937	1.8928970943982026	1.8834317880808433	1.3495948630135672	0.30206620228126246	-0.4051541439037767	0.1776048862907906	-1.699140822569969	2.9	7.758443166460128	0.2841826073557709	0.2577841275234798	0.25842477493022137	0.19960849019052823	0.09738364179758466	5.367895775674908E-4	5.367895775674909E-4	-17836.072376636832	0.0	-194.0909237232133
12266000	-18023.755356932747	-189.18950119456133	-17834.565855738187	3.062562048801573	2015.3675749375	52.03758832600638	0.5994470364105975	2.1632180027219454	3.2140392734251964	3.483686457257236	4.111501514456812	5.623278945372882	5.561285255652878	3.29252194398468	2.08576563736201	3.6011203473015554	2.452082377881316	1.094668951838477	0.17793511235532172	1.0411508243635446	1.3768644583861471	1.845821263701186	0.32906400161469873	0.24742433347387405	0.5964950811125177	1.0202597990195925	0.6187843682138507	0.9327226311204184	1.632663041145559	1.8413732482862473	2.119932731178378	1.8571118596492024	1.3628769041560869	1.3276936268086625	0.6544494006292296	2.291525288508735	3.6979850070117783	2.478264499204433	1.9168936538904517	2.511631158330137	0.5249044168853962	-0.2906494496633987	2.9	8.731409160306082	0.29114130039035857	0.25971434594007153	0.2501905140917029	0.1989538395778672	0.014856059206567924	5.208117392316098E-4	5.208117392316098E-4	-17834.565855738187	0.0	-187.04402046111068
12268000	-18017.402251898344	-182.03310646059728	-17835.369145437748	3.051736661316219	2015.3784003249853	53.50970007119349	0.5678316529870314	6.821394841933998	4.7207637952367785	6.726584203893892	5.1770273713959005	5.302671463553909	4.800291732131187	3.7202099790646663	3.0113001526330736	1.9886455810789498	2.654339251658241	1.5505392612653033	2.3471471687304777	1.8252538308121327	0.7179998913780675	0.02911952834046471	0.04990374177074175	0.8471069361969986	-0.7015252529431969	1.596693601860744	0.34116647851542903	0.5276121188373478	3.146707354550241	2.340878245627612	1.3633349734464841	2.145873273387925	2.5341776560606886	2.1733941030470403	3.023700995712149	3.6977021183528116	4.420157100208121	3.560754397966488	3.5140331874805946	2.452695580132935	0.9391749862812826	-1.880166005657522	2.9	9.037309006225955	0.30177217190547856	0.25750856249830456	0.24176542601834988	0.1989538395778672	0.007042402200539635	4.940952055030694E-4	4.94095205503069E-4	-17835.369145437748	0.0	-180.0134324589445
12270000	-18044.76380280487	-209.07360905541537	-17835.690193749455	3.1635628847592434	2015.2665741015423	53.73738097630585	0.5503673026343192	6.483805589226446	5.748082610347131	4.901272301953213	4.415810677549421	5.595543617313462	5.628254586011213	3.5477676453207456	2.197599452599619	2.073052737947778	1.707915212367002	2.5162476171599493	1.3052857945670706	2.3341308899782254	1.5320065817051913	0.7092269903757208	1.5451154843417878	1.6500569930878084	2.0998586303981264	0.4834334212840388	0.0985946437012245	2.1172103977262227	0.6184946146998619	0.9931133372103154	0.2151612012440408	-0.7469708459456625	0.9155345587246573	1.8644111086317257	3.4974492612903036	4.4801136270703985	3.2388040659667903	3.7569645648374843	3.297798059436917	3.692418829519272	0.7410716054641957	-1.671787203189475	2.9	6.316739418130642	0.30177217190547856	0.25750856249830456	0.24176542601834988	0.1989538395778672	0.02366080135359031	4.918794641247218E-4	4.918794641247218E-4	-17835.690193749455	0.0	-206.61675690533355
12272000	-18029.23750269162	-197.39144124482178	-17831.8460614468	3.093737481629679	2015.3363995046718	51.575831068673736	0.8329263206413571	5.097608725097221	4.763078373893135	3.368731101121442	5.307024257285011	4.704982278947518	4.9911236548160804	2.9305425688418603	2.0310791960873207	1.2703229125125577	1.8627669480135856	2.107299157035762	1.7492100042988468	1.4879298725199424	1.8425976647475077	0.5422051558421478	0.7654068154971739	1.7947591411573294	0.2217255399555096	0.6473065493118193	1.6087270764993462	1.0051779671071162	1.9052410834435114	2.126247617805763	3.574817239948148	3.1253119408187944	3.9988914532605158	3.7276869174399128	3.569912935168941	2.722218677824964	1.7712193237821476	0.9338298196841637	0.9824647855482752	0.5251550889187158	0.5963311941953853	-0.8561809019709544	2.9	9.16343145733507	0.2827910240186456	0.254382811662662	0.2626150973301633	0.2002110669885293	0.050269201261007326	5.20944289447118E-4	5.209442894471179E-4	-17831.8460614468	0.0	-194.50999433626026
12274000	-18007.60161341165	-182.48702698074032	-17825.11458643091	2.9752165225202853	2015.4549204637813	49.27735137270805	0.9479497339563995	5.488851760097239	6.1457911449893485	5.869207915424602	6.274327630438535	4.327864086231631	3.3572440465807847	2.9012427719330915	3.9439040195441852	1.81391157408153	1.2650598910104418	0.8291899665669528	1.593874777975181	1.649514002181206	1.9300947101338795	0.9305079606325222	-0.01515083574435074	0.5406511273778764	-0.9468558533868554	0.08963240242956083	0.9841125071005202	0.6396758049316768	1.0436121658976498	1.078225767477176	1.523836045728429	4.089744993687274	3.556507118607474	4.085464019734044	2.1721869066804533	0.7649843938861234	1.8589015160514697	1.9698984136608437	2.7385136078133563	0.9014591772636315	0.47060141388653676	-2.0496775703327	2.9	7.982335554892269	0.2827910240186456	0.2587110351089802	0.25432722024545035	0.20417072062692412	0.032897953924818965	5.530126422527422E-4	5.53012642252742E-4	-17825.11458643091	0.0	-180.40552215335737
12276000	-17997.968908280836	-182.18255531979386	-17815.786352961044	3.1249828620198374	2015.3051541242817	48.83208640948279	2.4782633396061415	4.870961207983782	4.49382392809467	4.356136989982182	3.459252406117302	3.2788858542784944	3.440614110013123	3.531660100688142	3.3354995985592066	2.414834825528416	2.520917138178195	1.3597508217388634	0.930980609744485	-0.12038057449500411	-0.20250450193317795	-0.08080377400597372	0.5818049401386698	0.43384822712932236	1.2276297658866175	1.1016888263091673	0.9937370256798085	2.1899202618074316	2.051033786960779	2.6523169167874725	1.9431288795362982	1.399982908076248	0.8892994055561263	1.4657063720448602	3.5277621812075837	3.152723485512232	3.1889103152492377	3.106662278625188	2.475137979696189	0.9226985902569763	0.16022759317665233	-0.8719946680897543	2.9	7.548554769940544	0.2877085476164287	0.2590481266861593	0.24907260507048815	0.20417072062692412	0.006619391391369227	5.633429589743754E-4	5.633429589743749E-4	-17815.786352961044	0.0	-178.27226766042708
12278000	-18005.69243088617	-183.28637234253574	-17822.406058543635	3.0774572565346965	2015.3526797297668	46.70815904155734	1.8624945607588237	2.3660511686455465	2.2551044239857125	3.61247117999846	3.8636173280216775	3.8290935109199045	3.192735855930853	3.0669167679872733	2.4080470185025318	2.376463021545296	1.5409791468586658	0.6557150426190663	1.3299703252667539	1.0470981147290814	1.0146846648061554	0.4007424627597984	0.7911834746755705	0.7931041491965496	1.3867696755142536	1.310813648128179	1.6795515961175078	2.0993516406957804	3.2284703880366044	3.7437484231050737	3.4376966627562	4.045981573603488	3.5872327795654506	3.9317593416671293	3.8770732713618914	3.019876386536385	2.0544616243979705	1.8806853032844666	1.5487391100087575	1.4525948554264088	-0.252731586055224	-2.368040429439365	2.9	8.29281496379599	0.28511380580288564	0.2594448247287074	0.25127064884148315	0.20417072062692412	0.030757170682553944	5.808516738583822E-4	5.808516738583825E-4	-17822.406058543635	0.0	-179.8433189018939
12280000	-18005.41976011978	-184.64369506619204	-17820.77606505359	3.0240441867163423	2015.4060927995852	47.88042498449459	1.5124426982872732	5.9895528973176235	6.4267301864006	5.236858079272481	5.190051032089682	5.340415871355603	4.113465992073439	2.5388263058803107	1.4812055569033893	2.6319161066199204	2.0571314081883045	1.772252390484856	0.27356183776990933	-0.3345495108577193	0.7510545065209219	1.8945983291757236	1.144973591145343	1.198699763202168	0.18955949640983852	1.8385240482460858	2.6184867828208156	2.542226178547945	1.8132966707806322	2.637170222396557	2.684331771167373	2.7066997953034857	1.9431161563560946	3.1201913973106725	2.1846045213723295	2.288406543766411	2.2491480186749735	2.100890613049772	1.053312024760924	0.6497482442055486	-1.4125276154812234	-2.544802724977209	2.9	9.425920513615795	0.29419621713987326	0.25366441299263776	0.2530374494196853	0.19910192044780403	0.05993490681132399	5.114400909082995E-4	5.114400909082994E-4	-17820.77606505359	0.0	-181.56240866445773
12282000	-18001.69555817497	-177.47216908022452	-17824.223389094746	3.052278405660955	2015.3778585806406	46.782599672185434	0.9030312421472039	6.533192798692519	4.2984680104038	4.796896986425385	5.164372838035314	4.916206233441912	4.109952003774528	2.0306045150723055	2.5866141390304422	0.9045911965237974	2.9582809350354298	1.6485200256620305	1.832079400382136	0.6730651122516504	0.6509470811001654	-0.21192785066030329	1.1466980548460182	1.488905130222764	1.4909791345137677	2.0116825010315678	1.7852647070114902	0.5006674941679305	1.9506477205462833	1.8889201290273196	3.3373483833858093	1.8887828882882571	2.227600226075952	2.968555882480443	3.7204753402449144	2.89600901113451	0.9032442448791682	1.0666670014454598	1.5491995910889313	0.5305120050002076	0.3387316283626722	-1.1060325502276283	2.9	6.888322813714076	0.29345297237154616	0.2506789492438079	0.2530374494196853	0.20283062896496099	0.04783058466372344	5.603583768820468E-4	5.603583768820468E-4	-17824.223389094746	0.0	-175.2302938134415
12284000	-18023.48428856427	-194.04626339879616	-17829.438025165473	3.109742854310627	2015.320394131991	46.83953779193457	1.299699680563246	6.503707332961868	7.869199280369962	7.085934636327485	5.027803006554869	4.526570277245126	3.5857228782973163	2.1175262287630967	2.8667367503670587	1.1561149079923405	1.5391208361632143	1.9801179627393934	0.233837798313967	0.6543445079002477	-0.13971363866632558	-0.27907821705908126	1.6545697739313663	2.9069839401469504	2.0682170550504004	3.341904752314152	3.3197645697787044	3.4208282174213167	3.0995871023640804	2.7829748979418416	3.019240373276064	4.489278769146029	4.116717484344777	4.028950877553405	3.2600591662644667	3.2767601635848513	1.8966107262238472	1.3200395530234055	0.45661988901036854	0.8631675870374531	-1.3045719901112887	-1.3243319756060377	2.9	9.853094071421229	0.2867333587675668	0.24926483091245558	0.2570497963175084	0.20695201400246957	0.05974067755642555	5.394337400850541E-4	5.394337400850543E-4	-17829.438025165473	0.0	-190.36271422286757
12286000	-18013.841570336233	-185.81718333059536	-17828.024387005637	3.0440008729366506	2015.3861361133647	48.126276602079784	0.6600593031759624	6.503707332961868	7.869199280369962	7.085934636327485	5.027803006554869	4.526570277245126	3.5857228782973163	2.1175262287630967	2.8667367503670587	1.1561149079923405	1.5391208361632143	1.9801179627393934	0.233837798313967	0.6543445079002477	-0.13971363866632558	-0.27907821705908126	1.6545697739313663	2.9069839401469504	2.0682170550504004	3.341904752314152	3.3197645697787044	3.4208282174213167	3.0995871023640804	2.7829748979418416	3.019240373276064	4.489278769146029	4.116717484344777	4.028950877553405	3.2600591662644667	3.2767601635848513	1.8966107262238472	1.3200395530234055	0.45661988901036854	0.8631675870374531	-1.3045719901112887	-1.3243319756060377	2.9	7.233139492613847	0.28819784807163246	0.24926483091245558	0.2570497963175084	0.20548752469840387	0.038786511994525076	5.719950645320127E-4	5.719950645320128E-4	-17828.024387005637	0.0	-183.88514447041342
12288000	-18015.89116232119	-197.01384825534785	-17818.87731406584	2.9237557764322144	2015.5063812098692	46.88085228349715	0.7467017246861897	4.611518200832979	5.611909818428073	6.4813013071843555	5.233382002516476	5.357313209496404	3.2762471607046315	2.538088456205056	2.118263247001376	2.812017754251914	1.9587259280198481	1.132654516596371	0.07527142164906617	0.7692624331344855	1.1368374382347626	-0.3828215620873825	0.3135982512740803	0.04623681767396823	2.4506011885688688	2.4491197365957342	2.453586798933954	3.231533706912551	2.764214951949292	3.497919983942124	3.236395695727518	3.9713501814388583	4.939965513445538	5.691520854591133	5.4128324361218265	2.4006946708267094	1.0196291977107184	1.227528586238799	1.5199006101598869	-0.5754902920056751	-1.0819516076646365	-4.1435118618379105	2.9	8.534027365755437	0.2907477320456038	0.2571815633827606	0.2544999123435371	0.1975707922280988	0.02659013804423384	5.348123451419244E-4	5.34812345141924E-4	-17818.87731406584	0.0	-195.17638842401726
12290000	-18001.045922093654	-175.9317222516795	-17825.114199841973	2.8476823620387397	2015.5824546242627	47.22550598031338	0.9973772874307493	6.620027655517731	4.7636536786932755	5.051632222190493	3.7856851903952036	4.7327239073259015	4.534426001573538	2.9852551299952035	2.418573086834458	2.36993127573055	1.576285678404709	0.5422173649033157	0.4184186817292122	2.3913458689169858	2.8869789031187967	1.6704859122447206	0.5327411064057096	-0.6434449067989756	-0.9892619437329413	0.08459492813130287	0.8706831223203522	2.84571791624954	2.685680830499493	3.9155782717081076	3.265600329931366	1.8736725753365615	2.6063281885236496	3.3286198088648264	3.443953217973534	3.570248413184226	3.1375311725364456	2.307483173337587	0.5724652720547703	-1.568157682378458	-2.773169143922464	-1.788257457868567	2.9	8.298847746738144	0.29048622261504514	0.25350873408119967	0.25887373331774644	0.197131309986009	0.004209445207995907	5.57926947151987E-4	5.579269471519869E-4	-17825.114199841973	0.0	-173.83070121751328
12292000	-18000.445777970835	-182.4006782501379	-17818.045099720697	2.938490285430579	2015.491646700871	46.0303921647867	1.5801181887281306	4.547664348221412	4.921481140164472	4.398686750088004	4.660452685720344	2.926756791275488	2.294621577472109	3.4738011968919595	2.7075049502089845	1.5735631557595617	1.6754361996699116	1.0134756549866926	1.285341160437704	0.9542316081299216	1.2017728230501676	0.9697297807419039	-0.5257007847478039	0.018273722325082994	0.9306412618549387	1.1404858539267781	0.5681319265808988	0.7266329462802634	0.8367882055636428	1.4822304032485607	1.4494870996092681	1.5070593154635847	2.4266236397294034	2.8594731162125937	2.6979873079969465	3.6213397927249114	2.750919701034793	1.9031149135286918	0.04586306296699555	-0.5428179970008256	-0.6306527337360648	-0.7940499823248386	2.9	9.050981166713125	0.284059060077187	0.25776757271094225	0.25669338906756145	0.20147997814430949	0.02243607492735364	5.418951503123679E-4	5.418951503123686E-4	-17818.045099720697	0.0	-179.68288839574632
12294000	-18011.76221639348	-191.23784649903257	-17820.524369894447	3.0273273814612147	2015.4028096048403	47.2706174160913	1.9348407167203325	5.609718818150617	5.1166436641496675	5.3454664118690935	4.207016166323964	3.4860918658530173	3.4080508778117817	2.6938928128709247	3.0629194515985825	3.168144936715277	2.7481501949110276	2.2084511082213547	1.4412377283013373	-0.12977117908101465	0.4981106551338457	0.9058384247255621	0.2544705201247443	0.6616139367114388	0.4737994919681796	0.20779783772522392	1.9781108139614747	1.7637203360667613	1.6426393772867276	2.8852903200588074	2.963030377236426	3.986613012754072	3.796266890282457	3.7358533061795622	3.0135802465219856	3.545323028525533	2.690000143453532	1.4132506422766205	-0.2634168489214219	0.23823341433391715	-1.5292926742666415	-2.0135119338562104	2.9	10.002109981824107	0.2891796550356919	0.2539045838318141	0.25669338906756145	0.20022237206493282	0.030774871501361167	5.044952262315617E-4	5.044952262315624E-4	-17820.524369894447	0.0	-187.84345521360538
12296000	-18025.08709947811	-197.96873369592237	-17827.11836578219	2.85037668209493	2015.5797603042065	48.76584362273672	1.9715920800218534	4.874031776125571	5.825446839245373	5.622411437980451	4.695614971379968	4.085589382387568	4.761502405289633	3.025042628547087	2.8744551055397656	2.9077788370949804	2.6148281146302264	1.3802477700130242	1.626903226730734	2.0239106143349055	1.3837198042869354	0.6620723504688608	1.4930808887643985	-0.4900301940648294	-0.3810421394229767	0.9269567004025187	0.8923141855196771	1.669630495351747	2.633229118821556	3.2624871108177165	3.092170503528326	2.4563403981363345	3.395136199711553	3.698577231024645	2.703477951497274	2.4916225161145067	1.9029362087854216	-0.26854657996852493	-0.17903004087619523	-1.1651641680889595	-2.2847930341816425	-2.630725032895949	2.9	9.256391326753633	0.2929683029666253	0.2457558511955849	0.2529967117984689	0.2082791340393211	0.054181588683242625	5.536289171235932E-4	5.536289171235933E-4	-17827.11836578219	0.0	-194.92036184479895
12298000	-18008.615076694285	-187.72164025769166	-17820.893436436592	2.8771483807381886	2015.5529886055633	44.24428852118077	1.8403918218169835	4.7551213670670185	3.978694645647934	4.316895842503515	3.8858095005066247	3.0252055860875915	3.161953598317975	3.7016001163795877	2.3613626287171607	1.564393123220313	1.6523699431248706	1.8412198515147753	0.7202445206781289	1.430810412261993	0.5003565341097459	0.8000118570602945	0.9369947823890123	0.5696556643208893	0.6244564072907451	0.4049744908166308	-0.3512540291405399	-0.7479903777984857	0.07819828655806693	-0.001413729328862967	0.1313840603155756	1.418430076704366	1.012591527817046	2.047945759716505	1.8140518957046223	0.8767152714506862	0.4763987406416068	0.25877932000621207	0.44360629417411845	0.25808428756296453	-0.3879041896557833	0.6529907980530627	2.9	8.346742308097177	0.2823586834731988	0.26032421215457524	0.24968807038482763	0.20762903398739851	0.052073462520552435	5.889777005461048E-4	5.889777005461047E-4	-17820.893436436592	0.0	-184.8920065447843
12300000	-18001.6144845905	-186.50764549868344	-17815.106839091815	2.9050891532503393	2015.525047833051	47.52000382205433	1.3565352371696995	3.2215698933517403	2.556912059173289	2.7991851533791285	3.120570785893104	3.6185948847959297	3.481030134212913	4.0774160256284615	2.3906375073382025	1.9824744824809122	1.531109091056976	1.3972267813659185	0.5696629444353005	0.5082812898897267	-0.37807966420554673	0.10776424661732403	0.8243939498668198	-0.11527064015063293	-0.07572332954244965	0.9100434524924728	0.3316458462789529	-0.32498649650386224	1.6919449829462334	2.707766704165145	2.4990587614019577	2.327270885216265	2.8308944552316957	3.452971151526858	3.2155306559478385	3.0725918135622985	1.8194618216968346	1.3299059375769635	0.47996048715495854	-0.5971308808799705	-1.6708325394353676	-1.5976028204952182	2.9	8.452532705702387	0.28690682822939767	0.25493255657335134	0.2554348029026946	0.2027258122945566	0.03617531163447838	5.788666705198287E-4	5.788666705198288E-4	-17815.106839091815	0.0	-184.04729324121593
12302000	-17993.058144204348	-170.97482572552474	-17822.083318478824	2.8596984161633556	2015.570438570138	44.998549428284974	2.0826442600970942	5.035442220739037	5.576427828096608	5.603491778497158	4.305914645562699	4.096234002963716	3.17168907838739	2.3354099047619257	2.7509889235576654	1.5618280350705183	1.5839246504932845	0.2580825145881436	1.1340074578887984	1.7138694676497912	0.7911009952170462	0.9504064249786295	1.4100213575951523	0.6833019447315762	0.9416264797694955	1.4899118907648878	1.7666536760849425	0.8768553561508743	0.6255238040430988	1.5553641895796515	2.792623199366111	3.2647459167873256	3.332467268179988	3.093605811746393	3.405399650386021	2.839603647185318	2.090959978572607	1.8063123065147697	0.8589613894122149	-1.6476337107792896	-1.981261281521725	-2.1529720128471648	2.9	8.371401101675481	0.2911128618934972	0.25290113670980596	0.25681691546124064	0.19916908593545637	0.016611094563951788	6.279644467272836E-4	6.279644467272836E-4	-17822.083318478824	0.0	-168.0369839201038
12304000	-18011.325388577327	-183.80799466420456	-17827.517393913124	2.8820189872681623	2015.5481179990334	43.26856339117457	1.3234488560853377	4.996222240466776	5.50086007194096	4.2530872457293105	3.9212373124602555	3.458056511202143	2.305487965984872	2.0923560765861744	2.7216196590166692	2.495301572777696	2.52026220518609	0.6000508259560231	1.2975086027021985	0.5511696828957822	1.5282617388638338	0.5919567803610346	0.29476123348803196	0.06842042598535675	0.5088831021215808	0.47710426345271334	-0.30569782772039955	0.6683409574720987	0.237686063064789	1.0832731351267306	1.660215334553202	2.0635519503577693	3.359016243169561	3.1619205639980983	3.4205535458342	2.8230833082503746	2.1950408416208855	1.8974374538566305	0.4745252185778742	-1.3254329339821558	-2.36523732335452	-2.0489959781387532	2.9	5.864301064131005	0.28424598333775036	0.2547928189410563	0.2568701153330163	0.2040910823881772	0.026425387682733108	5.893827822645147E-4	5.893827822645148E-4	-17827.517393913124	0.0	-181.91962507567303
12306000	-18004.320805020463	-183.7360975132245	-17820.584707507238	2.886361347327117	2015.5437756389745	45.03608321478461	1.8161964594098694	3.251556937892589	3.663589559077464	3.068962508258012	3.4397180144049613	3.077222176246797	3.407984609895518	2.7243500402186167	2.696106914614113	2.304582197565145	1.962168702482158	1.9077264350533998	0.9508314984874645	0.6465778423845955	1.3942520380017704	0.8988980610497244	-0.08995416207507512	-0.6017922559123757	0.981921797629334	0.12751458073647326	0.6059519258367501	0.39573835680934877	1.2132708732152573	2.012790872948241	1.3877057953371688	0.9365635032436765	2.785842084730599	3.1815908655313185	1.7005289194295385	1.8609065591828184	1.8393417752691674	1.2660055035669364	0.9943438847924824	-0.45103083591934284	-1.6741604208121494	-1.4348878367159792	2.9	8.611204741412005	0.28424598333775036	0.2547928189410563	0.2568091954141547	0.20415200230703878	0.05616115604318095	5.776838249936827E-4	5.776838249936822E-4	-17820.584707507238	0.0	-180.8836954084489
12308000	-18003.16478739953	-179.92454459885167	-17823.24024280068	2.9029605791420248	2015.5271764071595	44.53458693360093	1.454282714544264	4.552484231572753	5.379259483026404	5.2940391019419675	4.279207341735989	2.4762419072550337	2.506863209426021	2.429335524066307	3.4865335335394243	1.5346645331948623	1.1413268745888314	2.681727706020863	1.0426969413011706	0.95966649349903	0.6811584498798099	1.3176485163000065	0.9430801410062163	2.0734627817929643	2.2098631200441945	0.8420718141022369	0.9136103931774057	1.4015785214493177	1.6780386403518617	2.7510223226944803	2.406927245124901	1.4430901483564191	2.850719532680111	3.9023585410726076	4.668727608605575	4.614749706856012	3.80795861106746	2.7415539238772353	1.4886350961780646	-0.8887344027254502	-1.8428645714136789	-1.2837209453855567	2.9	8.806743860532045	0.28562702476455687	0.25654061534855943	0.2495732247406781	0.20825913514620575	0.003111185880365943	6.116050625308422E-4	6.116050625308428E-4	-17823.24024280068	0.0	-177.3300179630216
12310000	-18013.28017286989	-189.77589891383403	-17823.504273956056	2.866905214115357	2015.563231772186	43.17528311505496	0.7430458500656162	6.020121473141266	5.52505852291487	5.587894706017313	3.4383904571997257	2.9277214317320777	2.2592327444802676	2.3890308291835236	2.946829361759472	1.457257831710747	0.7026125312850313	1.990144981320714	1.8474707515422097	0.5620066298760272	1.2117907629152154	0.9757442788881511	-0.3496865976366824	-0.5443999070737546	2.652332426975119	4.163767264783101	4.120653094604444	3.8040608463848464	1.9235254088407867	1.8736325788816468	1.9746581984603924	2.555903314781809	3.875364165475193	2.16522751552232	2.4723224310681005	2.513329040105706	2.9890384310180287	1.8284136165977087	0.03868023603271098	-1.0475213482013594	-2.9674028838291573	-4.2279055535681955	2.9	7.301863135603906	0.2877942413124778	0.25705424945473615	0.25044320649897445	0.20470830273381177	0.027573001939746287	6.131013339329927E-4	6.131013339329925E-4	-17823.504273956056	0.0	-188.08102999699588
12312000	-18025.59459077323	-194.1313630307266	-17831.463227742504	2.957123807550483	2015.473013178751	42.91950550640979	0.9369215141910587	5.498136488281072	3.9550339103313306	4.666283457229135	4.226675265268494	3.399288518906695	2.5614446594786555	1.225172305921016	1.5027578208667527	2.92227301820365	3.849023811204176	1.940151282670907	1.5367602511145788	0.6025146615046402	1.4139600504048402	2.5767210762367396	0.8761897084411481	0.7417951226485904	0.7877857870317067	-0.3105106682624789	3.2191083726805183	4.188688429043962	3.3719270773852132	1.067178357396483	1.2737233705147926	2.2199533586335733	2.3839980171001183	2.7706392280050016	3.2674918514083244	3.2046109464192165	1.5009626816666626	1.4507991161540321	0.7268684213715249	-1.2949761183275985	-1.7685789856259455	-1.000940053031265	2.9	6.051527214618199	0.288203190212063	0.2507387877284964	0.2567586682252142	0.20429935383422662	0.02294207188734508	5.573737466281697E-4	5.573737466281693E-4	-17831.463227742504	0.0	-192.50831001069758
12314000	-18001.10988740372	-175.4063972742846	-17825.703490129436	2.9164858840946613	2015.5136511022067	44.13290703013101	0.8009030589049608	3.5092217140196365	4.922276714041085	4.919095457286229	4.864583430719085	4.240930355435803	2.080214524403633	1.3776440183099874	2.1911343525791156	2.644001702445835	1.5669397271136063	1.6246144213813247	0.055577123168355	0.5598439855640973	0.6719443055894854	0.13533993402106104	0.33003820747253987	-0.8990511914267145	0.05850826027776679	-0.21722082045315316	0.8411738870771258	1.1452437776485538	1.0737073222913376	1.503107239542338	2.2188693312992016	2.1161538200091328	4.351741974993744	3.53397518214436	3.049827605695025	2.404134156474585	2.934068299715548	1.1718301853115456	0.8028165821709932	-1.6333589976709189	-1.0632929164470204	-2.596833489623191	2.9	5.510159389757233	0.29027656235127686	0.2507387877284964	0.2567586682252142	0.20222598169501274	0.02294207188734508	4.954860002582028E-4	4.954860002582027E-4	-17825.703490129436	0.0	-174.2204088177275
12316000	-18007.263019717815	-186.74801497386804	-17820.515004743946	2.9082224665495433	2015.521914519752	42.72738977760107	0.443047136227825	7.071243726425615	7.130070073837034	4.722415572724819	4.621753887933942	3.2070434938359798	2.35520461176238	1.69313364657876	0.7419999982607209	1.6044960908373698	2.86274189184613	1.4286141244122894	1.0874545018948674	1.6192308825525548	2.837649731497436	1.158051753275914	0.6335982548791292	-0.03612103801389166	-1.2276994100946	-0.08948525945956332	0.5798716185445624	3.5195253162948004	2.1788727175032974	4.700200460368079	4.543981585570216	4.389010051247396	4.172111008362153	2.978847787523816	5.060311292044755	3.4788193196915826	2.6952478034359895	2.3747352262707695	0.9813941243753642	-0.3173077293163715	-2.378634899220449	-2.488202915923736	2.9	7.296353459379869	0.29027656235127686	0.2507387877284964	0.2567586682252142	0.20222598169501274	0.04804017531176888	5.788684661415617E-4	5.788684661415612E-4	-17820.515004743946	0.0	-185.5783957867448
12318000	-18003.53184923294	-177.88888074275866	-17825.64296849018	2.976061994142464	2015.4540749921591	45.65970227403182	0.9906246852823786	5.1451490652492105	5.923277330306767	4.866661942749269	5.100043479900689	3.7927158450546	2.619473786442374	2.909342823095405	1.2930075041620814	1.964106999908583	1.448999346690974	1.3672618929345337	1.0033155264034892	0.8622213120757354	0.9946360153798282	1.5685202042072437	0.6750912379137712	2.4334566779594624	0.8952927135413135	1.6554567823159632	-0.04922966905239873	0.2584052704439225	0.346209781887151	-0.3097467351899095	1.0115110210776534	2.4380863858540427	2.0236461964412067	3.1270805136178357	4.38704344902554	4.145865460493627	2.863651934200648	3.089669195879925	2.434890005151649	0.6531201362195675	-0.47437300829010165	-1.8134664075361704	2.9	7.1539896954728395	0.28498040970659494	0.25499731287811106	0.2591235474475261	0.20089872996776814	0.054234301907833314	5.709802241132873E-4	5.709802241132869E-4	-17825.64296849018	0.0	-175.84615118502376
12320000	-18005.396475501577	-180.95471655054388	-17824.441758951034	2.919359202486594	2015.5107777838148	43.57653633057082	0.7342553009405448	1.5161006429614876	3.05091223294141	4.592094210317051	5.24852856535539	4.552614148557655	2.9357065462687775	2.4753211072064656	1.5765609360432176	1.634690262637004	1.6249482989425192	0.5294138619315806	0.8316486982271852	0.497463313673189	1.5579026422722209	0.3443718992758995	0.39802467127446883	1.7256892209524715	1.0142778120504676	1.754302422541782	0.8206952236000415	1.4679979639000047	3.280511022755798	2.557796890062082	2.747594339819119	2.9786225939880793	1.6683156190099697	2.8729669757425245	2.951485270261607	0.9311357379786926	2.0790908711064437	2.264057644774133	0.6017840839137963	-0.37385667950285517	-2.6457777341759146	-3.2956465734788467	2.9	7.4132285023893605	0.2802912569762582	0.2579677165389143	0.2591235474475261	0.20261747903730162	0.054234301907833314	5.996319881231745E-4	5.996319881231744E-4	-17824.441758951034	0.0	-179.22572483589602
12322000	-18012.081189304943	-190.20410542790444	-17821.87708387704	2.863153430963437	2015.566983555338	44.29191804401771	0.7516660563243703	3.985259452227412	5.397557678768069	5.075632856212579	4.233281540701233	4.771690356281075	2.785330208672894	2.0165330066537392	2.7510929047149952	3.9132606347664285	1.1477617231226467	-0.16140916413966497	1.2891058450376367	0.5990882114428776	0.6848064719490544	1.6781540710939051	1.9397689174312758	-0.4337323472642247	0.738910840600844	0.5552799064380355	0.5794464065216564	1.2752062354295064	1.1762578680159335	0.6814891899991466	1.3989102417076733	1.6751614060178668	1.749977709205503	3.372525669435706	4.6322424496457355	4.704105338713104	2.388746343043703	0.35888379387396196	0.7945692964066637	-0.09733754419804427	-1.3480276205730606	-1.6961626666380067	2.9	8.753543871797692	0.2854692358729739	0.2660562170089721	0.25024228747800104	0.1982322596400532	0.022621709550463207	5.643506418743704E-4	5.643506418743705E-4	-17821.87708387704	0.0	-188.2509214845076
12324000	-18020.76790355384	-200.32902001194515	-17820.438883541894	3.0299212747287525	2015.4002157115726	46.74766216143425	0.9414970005427408	2.4909147153118743	3.8504941838401208	4.0706135863719	5.728174215970538	3.4362833237748305	2.586507889802594	2.5459657838571497	1.520679001854331	1.9946737724618653	2.4948667344622013	0.7607299357435802	0.17214286865603348	0.7947424453873	0.06022128192613874	0.07619804428611476	0.8375159844917587	2.145342890014908	0.8758475269936185	0.6844182203462024	1.4760299794583978	0.21920204306405222	-0.011427272907105102	0.8486357955138562	2.2294996160020357	3.1068571067830915	3.16037311259503	3.1606817033874646	3.1863852224255216	2.6268800600696425	3.084152947660791	1.7266236516978553	1.8049609408726122	0.721758988960337	-0.24271150359687732	-2.7442676808785738	2.9	7.5750479312358845	0.2806011204586856	0.25272688545040733	0.26272268377206975	0.20394931031883762	0.020301462412744737	5.098261893585445E-4	5.098261893585443E-4	-17820.438883541894	0.0	-198.13548316819927
12326000	-18023.96117138824	-197.96180898530747	-17825.999362402934	3.0924382066482594	2015.3376987796532	49.73285863821295	1.841106281683766	4.28506367243069	3.436139763265957	2.9105341634571813	3.947380607261959	2.9496455962433936	2.9106475500547746	3.2632568712843644	2.340735829199285	1.8970453590092375	1.78996867828725	1.1099956155027317	0.9920855966058825	0.8965599025451142	1.1776627274836953	1.10033849588771	0.5927922345690737	1.5837502166598203	0.8707426972708603	0.22192739775197062	1.483904294304252	1.2654261767737494	1.9370425023432984	2.9231649656076115	2.7725831936293335	2.8892702472107996	3.0638497921742807	2.654211205808255	3.4465382120887567	2.549568288732836	1.289307193504432	0.707951823746536	0.3279465900347926	-1.1526209219487535	-1.603498698686462	-2.550338730148147	2.9	9.169945777856553	0.28462777492317454	0.26062341730869	0.252286968019494	0.20246183974864174	0.04381150369907257	5.499606693659743E-4	5.499606693659746E-4	-17825.999362402934	0.0	-194.26399372445206
12328000	-18019.321774532433	-192.1881002037474	-17827.133674328685	2.9594804917477235	2015.4706564945539	47.24866244984749	1.5204286709903239	5.251132310513648	3.9489911718802357	4.49010336095816	3.5113750822383065	4.497081601008649	4.0371065734309965	3.6599943403919517	2.972897349855274	1.6516441223414686	1.8290716797098447	1.2169446817316056	0.7556582361633783	0.9114819972997992	2.2332272978395613	1.6702646145405706	1.0966628138909489	-0.147219004533938	-0.8166642549597902	-0.05781054312557632	1.7745326386980702	1.6931799344887315	2.8236758997909432	2.5532102944673767	2.9614614506526644	3.0640928493777744	3.0880270408154717	3.9636965895503606	3.407506867683688	3.1145169134468356	2.529298874801941	1.680237697619103	0.6867134749821862	-0.34866660143303924	-0.5009241472629136	-1.8014134994543638	2.9	6.700625271025287	0.2881578015773671	0.25525590012207905	0.2541244585519124	0.20246183974864174	0.05209754506044724	5.806775311137516E-4	5.806775311137514E-4	-17827.133674328685	0.0	-189.88303698920723
12330000	-18022.63157111648	-200.9807867453334	-17821.650784371144	2.9288670582997236	2015.5012699280016	49.268285888908515	1.3083690518955544	5.5101031622251355	4.249928330789691	4.9182504486333	4.219590953121576	4.641617893809224	3.6797405700473966	2.823570164872825	2.2092650244430043	1.8702324825930432	1.3649605716998352	1.8741513335101057	2.072750176325335	2.793277494908655	2.43189304104118	1.639408680748963	0.5079778285268501	0.7434430717378198	0.3870225949478144	-0.42156882268046664	-0.6658127066192996	-0.4689321329932387	0.05881920638777682	-0.9418643073638671	0.22391640920711287	1.1120349232029727	2.7390753732166053	2.129399087617123	2.759782352775392	1.9599934238355115	1.9887770809835754	2.305532815289279	1.2293373677565365	-1.0368550738459652	-1.0243213749962803	-0.7889011893517675	2.9	7.191213851204825	0.2902077995052939	0.24946100731127985	0.25579254653236577	0.20453864665106072	0.021200483105711692	4.7273564842805133E-4	4.727356484280512E-4	-17821.650784371144	0.0	-198.962740266361
12332000	-18000.14319143966	-180.59460989551283	-17819.548581544146	2.8623120861523677	2015.5678249001492	45.68091790766154	2.749957831583187	4.703606191813565	4.645374468981149	4.262311910499658	4.562395525509504	4.051484192655328	3.5402465675304717	2.49627977204685	2.7788682846314434	2.2673619793824202	1.7309915613547397	0.7603124462066405	1.3328858611389154	1.0105369422242276	-0.0017932158708976464	-0.2688009230115116	-0.4334043608780338	0.7115914917020575	0.881198696344105	0.48686243631786125	0.2295301602902381	0.8864633129360213	0.9907815429921071	0.46853346257364215	0.36529637407036897	1.555972133449208	1.2841758523652358	2.0614726321450725	1.1325594602257898	0.5800808726730676	0.5347607971473531	-0.06493662518949156	-1.2241301095213841	-1.7370227869465877	-2.267253440569431	-2.2875111752156982	2.9	8.194506464120995	0.28927402546710823	0.25474671358193135	0.25443332934751345	0.2015459316034472	0.013066604555117305	5.524953532645764E-4	5.524953532645765E-4	-17819.548581544146	0.0	-177.50119981928344
12334000	-18010.218174529226	-185.82534123646028	-17824.392833292764	2.8487794791363372	2015.5813575071652	46.09870237784371	1.4044080804619041	4.5586744114323166	4.297683412453224	4.043360605262425	3.766035650545283	3.279706425430653	2.9944384509577766	3.5842099011884763	2.6039749293889525	1.6625461411981086	1.9173363459187363	0.9531198615089089	0.9460175184901487	-0.11138097802905333	0.4448089207011446	0.327876676912365	0.6700934333865095	0.28526709854435883	0.3558380463217655	0.5732866863704208	1.4454944564849384	2.0222319408416967	2.11355130257374	2.856880736785791	2.776204125969865	3.0476528364000206	3.02861210167206	2.5516301116455504	2.431211018709569	1.7080162440748081	2.47005200097359	0.7370241604845126	-0.49916992012958505	-1.3423648587547672	-1.7132497136301745	-3.199610492491672	2.9	7.810758256099652	0.28927402546710823	0.25638382592770564	0.25279621700173915	0.2015459316034472	0.03829457130776399	5.879018194069885E-4	5.879018194069885E-4	-17824.392833292764	0.0	-183.38011046104117
12336000	-18031.976299018777	-193.6047962885154	-17838.37150273026	2.895312687875933	2015.5348242984255	46.56558934849017	2.9946723642385256	4.523375372730477	4.694999648058834	4.628914351753199	3.1103786203728947	4.335135983873429	3.5366148210740533	2.9761743974302126	2.9358025088971074	2.1580770439373267	2.1457019771721066	1.388944089616074	1.885722834428585	1.2010116372241753	1.168381155377883	0.8798752547517625	0.428538282198008	0.08307308808529773	0.029908313760229066	0.6001312098690725	1.0964085384880813	1.5499906927393163	2.4306459335011343	3.0632382666069375	3.496373456927395	4.04574287114833	3.142758998152935	3.708677529526521	3.6587254088083947	2.3550538803762664	1.0181835949015179	1.2707380341534111	-0.1653725857999992	-0.6387209892168602	-1.4710700264368666	-1.5114557925439271	2.9	5.802412679176794	0.2849795384368651	0.25882099758363725	0.2533714054518916	0.2028280585276063	0.0030494413497530724	5.545450279955289E-4	5.545450279955289E-4	-17838.37150273026	0.0	-191.0350817571605
12338000	-18012.65588823869	-188.40044804198553	-17824.255440196703	2.892498312164096	2015.5376386741373	47.88409300847802	1.2674995194337508	3.733496842602014	5.153235927863321	3.576737137923823	4.2032461289268275	3.2459522672551246	2.460058603842349	2.7387607407401715	3.1103249504952326	3.0489927261383	2.939921477479819	2.026084667601408	1.467926674218305	0.6387959360280429	1.3984258699793277	2.5370282286722556	1.1010191222874577	0.3006285023409407	-0.3061728583139898	-0.027241334338726775	1.6701359303934074	1.347720738821042	1.681789041462328	1.6424067214749192	2.100367767386002	2.1724670401972497	2.5199838085170274	2.594030190284287	2.8279463203948736	3.1302321717775143	2.637097058175233	1.6413014024831858	1.0063539923302347	-0.7344485937731909	-2.186997667495631	-0.9348034716266871	2.9	9.751429006728074	0.29115616836504576	0.24948799520930975	0.2581425303603177	0.20121330606532697	0.054746576549735616	5.834919930318083E-4	5.834919930318082E-4	-17824.255440196703	0.0	-185.71631693684273
12340000	-18010.579181725345	-180.88733517952738	-17829.69184654582	2.841485186744059	2015.5886517995575	47.274296010927976	2.0081188562580974	5.006632647898458	5.21087343110632	5.359785842542823	4.695682554415526	3.4139075107822268	3.933959375683905	2.9061818769922323	1.7545502565179556	1.9207440327615992	1.7169291758772571	0.9073465606992396	1.0293326666653277	1.2849278975927074	0.7632633790631208	0.8783233946432272	0.7664221408642881	0.3160330380990613	1.4073824384514722	0.599022601928528	1.9152424585718142	2.1488175391615982	2.3036096685448344	3.530541400409589	2.942164892415475	3.4694112945114557	4.240632646102753	4.589976065366688	3.3762678908655097	3.1138410466891755	1.877929788740052	1.3388802923892893	-0.40548256011514483	-1.5750841340101582	-2.4308192839255107	-2.343298922180693	2.9	7.747093548212656	0.2949190435821075	0.2419202323071968	0.2553029897894927	0.2078577343212032	0.04168391653760557	6.368673151128983E-4	6.368673151128976E-4	-17829.69184654582	0.0	-178.04298538520771
12342000	-18019.675747124762	-187.59835391669338	-17832.07739320807	2.8772353872860132	2015.5529015990155	46.20735378772495	2.234002878280976	5.182087905198673	5.594023170721159	5.537343186011864	5.071434558168653	5.275742662028774	3.7031089980655896	3.1613276006361417	2.430429270837845	1.9961864774457394	2.8117514221582587	1.2329207501401986	1.5753391276781659	1.4423548264967274	1.6817239229196137	0.9521470229975747	0.7531603463902312	0.6340462107633932	0.5245895112132825	0.39230319747265974	1.3553294536031903	2.0128373022549404	1.7215100948382605	3.0902419293319623	2.23977373346217	2.7914800390669154	2.805606350361866	2.8770730706407437	2.0050370979111336	2.856991536621953	1.573866516296511	1.3310538483162717	0.7914809097188479	-0.06732248505955951	-0.22403329924679038	-1.3101963738616873	2.9	7.614980772627624	0.27788872195586156	0.2592719420523288	0.2553029897894927	0.2075363462023172	0.007894526109405013	5.697476552742652E-4	5.697476552742654E-4	-17832.07739320807	0.0	-184.8561249800592
12344000	-18008.758906837793	-181.75841932838765	-17827.000487509406	2.901177987430263	2015.5289589988713	49.239482948844504	1.7349540956066736	7.27870076282051	5.887869063391742	6.229455724710552	5.375943376060841	5.429231663097095	5.6912655612675405	4.9715326325315745	3.288967125106459	1.6564441141149078	1.1949080653053035	1.3135398569332186	0.9524306638227517	0.9637265630438684	0.9336700415155301	1.1443329923225407	0.10702122531756714	0.4454558349513453	0.6320971829655276	0.296516219725548	1.2289103038972211	1.4079686499790303	1.706186416983432	2.759292718948953	3.6031218102858014	3.1504981757409984	2.7170663332762293	2.4406024659369314	2.431961599910815	2.2711298580120975	1.6537470430904924	0.7175113819044233	0.6087736961053706	0.01809452649267554	-2.13036762399252	-3.3090105386982787	2.9	7.443354964443589	0.29208229055472806	0.25433026451333524	0.25258783211916763	0.20099961281276926	0.07965233758566079	6.3259099367679E-4	6.3259099367679E-4	-17827.000487509406	0.0	-179.14951978957876
12346000	-18007.95121540679	-179.9932020851686	-17827.95801332162	2.9616075030486395	2015.468529483253	47.582333232775554	1.6378637460564824	2.508214684819618	3.0800300923212003	3.505831609682018	4.227603692311296	4.770309052872489	2.750784563451403	2.7458748815183585	2.056694595633126	1.9217917493828183	2.1359134946535656	1.4053666255641233	0.8388580327825186	-0.5415446040911401	-0.6726367567780756	0.10811089611902847	-0.01397462168241348	0.043139279334919345	1.0568194184170125	2.2478176557662	1.351179330002474	1.0957295055161762	0.44926892871696744	2.1336535262758716	2.4945474856361316	1.1333691608480052	1.5137969570406036	2.6545106240464973	3.6210663489452557	3.3190212409013387	2.9672089593438717	1.9489887519579738	0.9550354605098655	0.41668960493375545	-1.981732999396506	-2.710998043185029	2.9	7.595288972450041	0.28820735037821366	0.25508521994835726	0.25505176323849804	0.20165566643493124	0.01585314094546409	5.620320910562489E-4	5.620320910562491E-4	-17827.95801332162	0.0	-177.4982724225801
12348000	-18022.51561374443	-205.18851792601865	-17817.32709581841	2.9958102959577086	2015.4343266903438	48.099239396512516	0.7159146584040057	2.433484633522387	2.7558650954638217	4.513050224425441	2.939025945109875	3.5406152763443774	2.452642536537961	3.681443964131312	2.2945617179294717	2.114515254037449	3.633991577045652	0.4067262331244459	0.7966203202757981	1.2977122571180264	1.181374445882712	0.42011065425703426	0.2595155629789222	2.15823844636687	1.3790137557207691	3.2126193486664127	4.508558776612206	1.9971656996247535	-0.3215342772443244	0.4864085618030075	0.8804496367195845	0.5478009242353195	1.3465283695895938	2.8307547732269898	3.0291799385701426	2.9953135132387922	2.4879846729252932	2.756426481112282	0.9440230536240911	1.0395298236335584	-1.1241272889439973	-3.2679278852367757	2.9	8.235234482693272	0.29304951217187075	0.24975198029188794	0.25554284110131026	0.20165566643493124	0.06568403088596332	4.961297141514904E-4	4.961297141514904E-4	-17817.32709581841	0.0	-203.2364183834628
12350000	-18000.541092603038	-181.70173423697307	-17818.839358366065	2.9170259170113977	2015.51311106929	47.34230118553907	0.6303872522718456	6.87083188687161	5.262338161831304	5.674318491627311	3.7380986033254353	3.1777333126314997	1.9823805746999918	3.0576042988155807	3.2009052493475463	3.8481949666056314	1.8434805933775347	0.7817408791291691	0.31887327893697776	1.5394201221939754	2.9020496314293736	1.7969802342617247	1.7103503029512148	0.5956484143513615	0.031218533581695573	0.08708965492882784	-0.24128354166942764	0.610716888502275	2.614285305025387	2.6585100157568435	3.585228025359276	4.682788580514009	4.893736595817162	4.4972495015169	4.352316437009484	4.043905376789842	2.860489159421357	1.9321212009580597	1.906994696170314	-0.20679527632826045	-1.328983962289081	-3.5757841253628198	2.9	6.651653119986087	0.2859325626747778	0.2498300893766769	0.26084570368456633	0.2033916442639792	0.033011049838454556	6.040735060565301E-4	6.040735060565304E-4	-17818.839358366065	0.0	-180.37907728286385
12352000	-18007.7441254718	-186.96302654746734	-17820.781098924333	3.0121050792718997	2015.4180319070297	45.8627530283884	0.9072082041149752	4.283734139094447	4.136149500656953	4.249510728847055	4.472775799033305	3.1789373509531575	2.239446468153092	2.2179021694475303	3.387793009171012	3.251916583962974	2.9773216408816117	1.7177888221171829	1.7635864214832122	0.6303656311657038	0.5937367471792315	-0.49271408404520783	-0.5259429591967666	-0.07614372404476705	-0.17671149037384415	0.39584254164074395	1.7392334382246657	2.8946675675508065	2.3763449608311245	1.0414012478048227	2.338703764601524	2.6501502225787017	4.270368849454853	6.4075991352019415	4.590513519646681	3.5202841785899968	3.3125746683521395	1.642889373925428	1.1437736589728575	-0.8384557468213508	-1.6161533014333107	-1.5231100518436804	2.9	6.9142496812438425	0.2859325626747778	0.25220579777868546	0.25846999528255776	0.2033916442639792	0.003610750503897479	5.52575595479528E-4	5.525755954795285E-4	-17820.781098924333	0.0	-185.03294196159402
12354000	-18011.46380298151	-188.80545438784202	-17822.658348593668	2.920806964034169	2015.5093300222672	45.88537573389611	1.0006367315247344	2.7116424693655876	3.6838588638499505	2.4734179183955374	2.495403249175274	3.201689161235852	3.3305540221983003	2.094899045769866	2.040448941703516	2.5011243055442565	2.664817946139685	1.83796208895371	1.1285300913178404	1.7212528138945395	1.5152623529996856	0.048175031465211404	-0.11900599527448347	-0.23965373877183577	1.0954770662873252	2.163950300339774	1.2760909034895151	2.0989680959407866	1.9272928150576945	1.8289659952996493	2.682564631073892	3.4995913115586035	2.6209068105148896	2.367003573011327	3.0716544914623443	3.1163248666973886	3.4962536068783203	2.4310408311549274	1.6921408810917185	-1.4473925607512819	-1.0764335052450853	-2.685661562831288	2.9	7.084846261497206	0.28431809623425336	0.2578950971407093	0.24901256929324206	0.20877423733179548	0.036678830113923484	5.600661250593809E-4	5.600661250593809E-4	-17822.658348593668	0.0	-186.9349076880844
12356000	-17993.570425708676	-177.42282493846582	-17816.14760077021	2.840529440567301	2015.5896075457342	45.225668943881416	1.8357942973724457	2.2617073383540185	2.575343171975147	2.645591325988401	3.6954492435626407	4.045600691829343	4.387909577430121	3.2663957446254224	3.340803388639138	2.6368725217862377	2.284185661449136	1.376994543514993	1.1201626821170476	1.3305927555458268	0.6928835211633309	0.5129572194229625	-0.12244390920806872	0.1674742801156007	0.26852563639874866	-0.004122533041797882	-0.17030359717353916	1.1722341069605542	2.2027086732947865	2.6195768047167705	2.783124492897251	2.8570492009611286	3.0621295201708407	3.971854818125771	4.456630415022842	2.7906936680130516	1.2407404547668042	0.5870930782961645	0.11313722758184719	-1.3991075130228743	-2.1856136860171635	-1.3846362375062253	2.9	8.033233888909793	0.2858747304638176	0.2574245321523084	0.24901256929324206	0.20768816809063212	0.02415130100423221	5.899345671102954E-4	5.899345671102959E-4	-17816.14760077021	0.0	-174.6593882585421
12358000	-18011.873811983358	-184.45882201634907	-17827.41498996701	3.0403553685759066	2015.3897816177255	48.76134744721551	1.7733961008927968	3.532967114318684	4.2958211251449985	4.289591558427096	4.024354660631465	4.152446871056465	2.5933567535009865	2.069337766437269	3.6980280610133693	3.3674522337364405	2.5714766203450186	1.6657669093250085	1.8965830762097862	0.8952166309408226	0.24721953771965174	1.1064768757346573	1.1330428487733368	0.2948728669307576	0.17143216576326953	-0.2552817783417298	0.7016832789918725	2.218862220347125	3.940877827046589	4.070544108546412	4.27538052465189	3.49562818257251	3.435450178459684	3.9317436451374324	3.4778541905863616	3.7870524696245598	2.3555811912078704	2.1492126766135806	1.4938558160234037	0.12301666024290533	-0.47211423130448205	-1.4402000847989131	2.9	5.187414711829115	0.2877812999039006	0.25409620609397043	0.2491787571149117	0.20894373688721743	0.026155273807079854	5.416538947994637E-4	5.416538947994637E-4	-17827.41498996701	0.0	-182.12685287970766
12360000	-18019.848377010687	-190.73707262733524	-17829.11130438335	2.899332816669739	2015.5308041696317	47.761455795588326	0.764587831036326	6.03108455269039	5.145523382339706	4.716038000721008	4.9438584908696175	3.809858501922518	1.8163624141612102	2.81421255655913	3.9344268853778885	2.631984462695192	3.020915986399751	2.4119445559075325	1.0585496812674495	0.9264740556561962	1.8016846044556845	2.0034264926031176	0.6270572456066198	1.0933053767716352	0.09620095849316543	0.11074335247336035	1.6363267695315553	2.2547379085979795	1.7226911052330955	0.4540484873459121	2.123147713811513	0.9589969006327461	2.7924441245373157	2.8737592777570784	1.675409167385569	2.105868650788593	1.1621447114302177	1.1132139337169986	-0.6974620118969991	-1.141396795404926	-1.9547842536703346	-2.369211565030193	2.9	8.820417852999586	0.28549197802118725	0.24868997422383798	0.25581446016164877	0.21000358759332616	0.07463734947395305	5.739132178757194E-4	5.739132178757189E-4	-17829.11130438335	0.0	-188.7065443693887
12362000	-18023.3695280181	-198.4794522162403	-17824.890075801857	3.107333425039231	2015.3228035612622	48.107529897221966	0.7365697284175695	3.4846384500004146	2.845946958240931	3.6228889081301023	4.722532731452774	5.424994086594136	2.7573389411573737	2.930098902254259	3.5576223909964404	3.573526255816264	3.34691259993401	1.894563351453571	0.5931340047347562	1.259746379093085	0.6432724599955004	1.9485445725134989	1.8826826632158056	-0.5416579230178604	-0.6053176263351504	0.04684451327017386	-0.5577798675277225	0.46097516289668067	1.167435672361777	0.9262924182754024	-1.3356255451641477	0.6335146582644784	1.3572587324087022	2.1628658033772603	3.7136240964063494	4.185250684463478	2.8456303313580564	1.9547735469476661	0.9342852262516834	-0.21606904417211756	-0.1899736882164128	-1.6490389536971157	2.9	7.598372187845814	0.2844084928280271	0.24868997422383798	0.2570158276764215	0.20988570527171357	0.015206113605896883	4.7138424149707157E-4	4.713842414970712E-4	-17824.890075801857	0.0	-196.0109611869003
12364000	-18008.89430228736	-185.5748673331853	-17823.319434954177	3.0231037419628257	2015.4070332443387	49.174197991666745	1.321433123169338	1.7603131430382144	3.1140998403079228	2.5304502592787195	3.265065768998051	3.494448424910912	2.660768820023197	3.0439064005418084	3.2671147422495026	3.4708999926086657	2.895853439394774	2.3811917583287516	1.2158532014031724	0.669229924470799	1.0819295959222381	0.8767295071447441	1.866158452503399	1.8189136952071774	1.001466977341158	0.333398987204113	-0.0858556610077911	0.8164280535642968	1.2236793788412228	1.9040071613778353	3.176536089996677	3.6055122884895017	2.7553430607568927	2.939939726639874	3.6866352747387126	3.9650019579285374	1.4506793204854018	1.0928533113806338	0.15320916161362388	-0.8373220826099035	-2.222835816202114	-2.1036721043425057	2.9	7.156189739752162	0.28734527953899	0.250939692128189	0.2586087466713443	0.20310628166147685	0.004399604233605989	5.100724087077312E-4	5.100724087077309E-4	-17823.319434954177	0.0	-183.22939365231787
12366000	-18022.777062497367	-199.1682441607389	-17823.60881833663	2.984883266522204	2015.4452537197792	50.4758220772789	2.242395578798527	2.079738448779552	3.9294184193036577	4.410869458981544	4.351191810233723	3.2065865180797686	3.7178240121085926	2.2371117587907268	2.45944253372072	3.123998239769519	1.5031603426015696	1.0931693463626062	1.3125433202922538	-0.13987118428315615	0.22722855208493653	1.179724826200407	1.2179611070641574	0.7863249450293694	1.3890830033524362	0.9151564472619356	0.2979749131964956	0.40706758258356496	1.0637971018986643	0.698340209823896	1.5841715422883915	3.178857581475396	3.6709564342454177	4.125501946855276	2.9484704535504367	2.979465779908551	2.92818591237247	2.8794229214106486	0.940673563106469	-0.8875509737912193	-1.1137890620080069	-2.7224924495825915	2.9	9.398647590618372	0.282190108821117	0.2588967811867242	0.259255736942223	0.19965737304993592	0.0033347045445023733	5.237293845314234E-4	5.237293845314234E-4	-17823.60881833663	0.0	-196.00559556095038
12368000	-18023.388205892345	-191.1301099220745	-17832.258095970272	3.0334696016073455	2015.3966673846942	51.744473701609465	1.4553989528233138	4.9960516837837705	5.436218730556937	4.846630377154547	4.176212018166876	4.733054542746351	3.5080576525523863	2.9855252302562123	3.424053470412993	2.0875300320354757	2.0714643167577957	2.049871563513176	1.2296396005941457	0.9456331585163038	1.1112525021414048	1.660477283016648	1.7225795758924578	1.861568540728379	2.190686466846306	2.1570007868024894	0.9821460384169296	2.039954132370907	1.6699586396781376	2.2567100073977815	2.5189451691233518	3.3479275026902537	2.5620598963080385	2.2977316973888655	2.434391299531909	2.8374884758254195	2.4680237195821513	2.800412364309863	0.27821285765607895	0.15891201021175302	-0.9207691140057059	-1.265794838222237	2.9	6.672733247149637	0.29206743117246314	0.2517881672636551	0.25546836154093316	0.2006760400229487	0.007659499962027642	4.635479257781227E-4	4.6354792577812286E-4	-17832.258095970272	0.0	-188.80852135516963
12370000	-18013.558917698538	-185.22998571529794	-17828.32893198324	3.0773876925277914	2015.3527492937737	51.766752109138345	2.0353437750972705	6.473138335396575	5.906831876449114	5.895826525256707	5.453971863528926	4.258212272445278	3.6683356677301697	4.4571566526206805	3.0329478645522774	1.900453893550361	2.6463080868284634	1.9035065688301456	0.9493086534927343	1.8653047860478762	1.8543596042520316	0.7478374535400254	0.8190071309375864	1.4365470024573437	1.6825908735791415	1.2362639240602586	1.23176661776686	1.9058279388166701	1.7732123551571395	2.1559611218127595	2.8124336654566906	2.7478697388581117	3.0366490593296778	3.370946525331765	2.6175854379746086	2.223110838386394	1.716365239380663	1.1492718330386762	-0.016151468662555846	-0.18316529920243807	-0.029892011591213685	-0.4644235352672331	2.9	7.131405887454353	0.284557665936056	0.257604108520759	0.25475967612742073	0.20307854941576442	0.0053792450329218635	4.959153693182135E-4	4.95915369318213E-4	-17828.32893198324	0.0	-182.13262544802052
12372000	-18026.39467534062	-199.78852737994683	-17826.606147960672	3.0451361297831463	2015.3850008565182	57.98934441835104	1.8770161777865542	3.143991350756602	4.268764265197721	5.6714489144510285	4.6775607045796495	5.208973871486587	4.615030353688839	4.3155453426593535	4.547583237888233	2.4642508117845447	2.2768810389804988	3.3358044396462536	1.9030273639343995	2.088634633919999	1.4857758900122617	1.5468293516129237	1.5285132625094566	1.4344511974230323	0.9370146075693357	1.186973630193364	0.05310614262982862	-0.2881759389560455	0.4347560322200578	2.057868325871494	2.399418999430864	1.9592486830464504	2.598862993640953	2.7612082802884204	2.998691007506388	4.4030369194451655	3.8398968186848004	2.772729478196611	1.8589778578475635	0.5452392210307662	-1.1702884616075269	-1.8404331866244537	2.9	8.222712230001894	0.2927463689380073	0.25125196450727866	0.25187258220493297	0.20412908434978116	0.04447041446281421	4.3995983974362145E-4	4.3995983974362134E-4	-17826.606147960672	0.0	-196.80519604163132
12374000	-18024.1394406763	-192.86299027128186	-17831.276450405017	3.1017426135124206	2015.328394372789	54.92876341043329	2.187858451882546	3.4637187392064055	3.6555940974623127	4.134044940853564	4.356562502249047	4.995660908445337	4.765645814381626	4.400913709857879	3.973719116705385	3.8939271303152903	2.820069018852034	1.8104148599289294	1.2424300764034575	1.146777720724015	1.6162418131448963	1.2849678327742045	1.1532178095843233	0.5438921617480709	1.9011644265663454	0.84746561133057	0.2768983483786154	-0.8437924776109906	0.6396271973482428	1.318735275115689	2.353948663682212	1.8857598335125714	1.85353357582091	2.3285851970257787	2.8422245269673496	3.0220033074888235	2.7133319434495458	2.293001854438505	0.11879988817283016	-0.6749531980753921	-0.19191296846709016	-0.8135505360751893	2.9	6.984188773114165	0.29002294190945216	0.2526745114447162	0.25014950231120975	0.207153044334622	0.08357299449366333	4.825206550272632E-4	4.825206550272633E-4	-17831.276450405017	0.0	-189.4078102805287
12376000	-18031.416202916953	-207.93920795594252	-17823.47699496101	3.0896182888730106	2015.3405186974285	58.47868029932145	1.4596026783978437	4.851799994096326	4.338412577488112	4.611831146836624	4.089024028853376	4.6876704318679545	3.396339338378858	3.4582654815923473	4.484132897760396	3.7148785501588417	3.7034564020799694	2.6149585764234455	1.8484826648395327	1.2054228847386295	2.0045171872129885	0.9541710719822262	0.10556910738090808	1.3689179478353715	1.533819820194021	0.3504159052716487	0.164623593013973	-0.002358189721470283	-0.3534735683226	1.3023560291189955	2.100707962942764	2.3433077846216026	2.4170567871249333	4.053845438543392	4.803893814937215	3.7849073460563045	1.9025393931172405	1.8592708619671754	1.6890170984055732	0.7152069600665738	0.2062493504691853	-0.6162968206188242	2.9	9.545635069342461	0.29002294190945216	0.2526745114447162	0.254907914609396	0.20239463203643573	0.08357299449366333	4.354448029696517E-4	4.354448029696517E-4	-17823.47699496101	0.0	-204.54587219194727
12378000	-18021.75757701504	-199.39004480559015	-17822.36753220945	3.0527315574708647	2015.3774054288306	55.22879508994058	0.7211764807443448	2.9155242519790594	3.5853962433709787	4.55454311482766	5.053035942830543	4.076846369320777	3.8993765779870113	2.534256390094308	3.4723787373490507	2.647941275366582	3.074454742581083	3.7350386636874333	2.385605371110651	1.7838038497486517	2.1494479550414014	0.8075250807936794	1.8704894035988753	1.9750297406169244	0.7764005604857138	-0.5643495389489159	1.6890489003671045	3.2316200989792936	4.120022320691834	5.642601612880155	3.848317736834102	4.648384757237579	4.278974903379483	4.986460444160792	4.057023964168927	3.4638739161153325	1.765820456748341	1.2247317805562787	2.2912399737241187	0.24951169989485067	1.1968218995485562	-2.026886815258367	2.9	7.568728051053727	0.2914301825304602	0.2526745114447162	0.2547073611424028	0.2011879448824209	0.0048750045178697935	5.103674490895517E-4	5.103674490895516E-4	-17822.36753220945	0.0	-197.4304841882302
12380000	-18037.993692419106	-205.17190464140245	-17832.821787777702	3.020528313756688	2015.409608672545	55.59177291391015	0.8461063148377341	1.5101513651765024	1.3885644479848938	2.5716550146933885	4.290191294570335	3.6329455279134977	4.198606468401137	2.37273514999708	3.4657219223443847	2.572132341032104	2.8969563575567463	3.3807768772725786	1.419522680899819	1.0122141989271967	1.3409689166942602	2.042712302235487	1.7839737774549793	0.7839740740877832	0.6294362708499386	0.7704106492659125	1.7465430412583576	0.7152785886070686	3.0873398925481355	2.1079599259173114	1.874459246649042	2.361699331500681	3.906561643633846	2.241837929190787	2.4254068448425112	1.624427845782588	2.5564087088196707	1.899949208823939	2.4544750275607132	0.6886251749465255	0.22811497745203363	-2.781949265005238	2.9	8.443442004013264	0.28596889267366343	0.2599678413817252	0.25041958128127495	0.20364368466333654	0.013982941704263604	4.5755531307724653E-4	4.575553130772465E-4	-17832.821787777702	0.0	-203.10572913618245
12382000	-18018.751821833852	-189.56155226263863	-17829.190269571212	2.9787778930525044	2015.451359093249	54.02472341481709	1.1823882152177247	6.806989189216447	6.388445811326835	5.775807177104406	5.1391626772161185	3.508524611138398	2.3495022764753575	2.6505199498820144	1.9818024872475148	2.091966112742968	2.1608582727758545	2.4198566955998517	2.218287989698015	1.2565518743138986	1.6750979829500527	0.34554380809833307	1.280772432295292	1.1833828436004492	1.2241924537119602	1.5005131373793836	-0.14714633652333664	0.35893956955688094	-0.6715993256219536	-0.060924067164747076	1.777259839640616	2.9065489990488835	3.422888244264757	2.907508370368923	3.061319447167285	3.6196758798777138	4.301461685136802	3.9572512550467427	2.491508262510347	1.4337189682551155	0.02283523546014926	-1.868218516243014	2.9	5.895776379943239	0.2864244112502185	0.25791227160435765	0.25313453362323574	0.20252878352218823	0.024439604912167064	4.897859946893308E-4	4.897859946893305E-4	-17829.190269571212	0.0	-187.8537684414449
12384000	-18016.516751363066	-187.93325918989783	-17828.58349217317	3.1796055137068757	2015.2505314725945	50.97636150828508	1.8697656806412797	7.893187876367945	7.986209155071624	6.950404482673522	5.56920434404662	4.7912125617929835	4.058520233366048	2.8518696494005793	2.0161850091053877	2.40423819278413	2.0660117325567953	2.0057105975265705	1.4841030174907184	0.9510101605672906	0.4133581799187117	0.6487965938169092	0.6570976282026157	1.265561862708232	0.5416634793188221	-0.21736499176303492	-0.17506682498293663	0.4847687118902966	0.3908599619210734	0.7644078528166022	1.88567096158322	1.7331559203780185	2.5031102791811457	2.1688775151374564	3.0175828473750017	1.7926727594435463	2.1706362431351196	2.7937104144732894	2.5020031622765453	1.0943756360941246	0.06305857401035986	-0.5428152530003292	2.9	7.25835660259012	0.2853451327550553	0.2616500386002534	0.2539705248467368	0.19903430379795461	0.008724412746397629	5.542857244850162E-4	5.542857244850159E-4	-17828.58349217317	0.0	-183.7815268128099
12386000	-18017.478221211662	-186.0003211507757	-17831.477900060887	3.047233891233677	2015.3829030950678	52.94274072208606	1.1270661887655213	4.645734393691684	3.976250711174865	3.640205543117623	3.5377862216904927	3.5927683983214043	3.7020086687681903	3.2459777118584716	3.857108507123222	3.865089316238545	3.560590543788808	2.2737507993322557	1.5146413239543903	0.7707008258459225	0.8631698331379454	0.46091023757395977	0.2840417664700241	0.4973167238799695	0.10992328874099522	-0.029210575005367057	0.19418198242766072	0.5605915782005704	1.3918013326558096	1.7352943072667826	2.0485995529207774	1.209701371930326	2.6814995013581022	3.315766456454904	4.14396634090809	4.567512349380305	2.460506090170341	1.5380838338614256	1.9124277532985043	0.6315950187347251	-2.0042861640156	-2.6365297659626465	2.9	9.105964741625577	0.2853451327550553	0.2641197002899001	0.2512121843121374	0.1993229826429073	0.05291443924690529	5.130409219971851E-4	5.130409219971851E-4	-17831.477900060887	0.0	-183.19512848231665
12388000	-18026.662613272943	-187.83901843634038	-17838.823594836602	3.1319534709721157	2015.2981835153294	54.84082506031112	0.6980880726697317	5.047120627777966	5.697532752401371	4.61459259291662	5.563021429502729	4.1806607546454	3.9288141749608703	2.9554210917622994	3.6606650086135084	2.9638392464241563	2.6578241960029647	1.5911133179065968	2.4747706673819803	1.2518712194615835	1.0854908971250812	0.7592153880252005	0.9502738433562814	0.5436149534300999	0.8598731426679391	2.161284988325632	2.478888942526684	1.9582181025885295	3.147860326231367	3.7737771088389724	3.2382570570710034	4.668129369672947	3.6034935960217434	3.6610074936637766	3.5739126781246178	4.100868434757024	2.8932280250862497	2.2348851314449014	1.8786870954606982	-0.8843772774268288	-2.694248977053162	-2.5966836569653107	2.9	7.536603424709651	0.28664920674951616	0.2592951806633097	0.25078108066624005	0.20327453192093414	0.02327833094747641	5.140087764371217E-4	5.140087764371215E-4	-17838.823594836602	0.0	-185.1979014038513
12390000	-18026.7785708522	-200.23175505062292	-17826.546815801576	2.923018089080622	2015.5071188972208	51.21376468024477	0.5125844741385229	8.643002267178908	9.054439215650987	8.8090427116786	6.467222976313018	6.187381518306397	4.20004575089088	3.0311096644327966	2.0226236285098524	3.1436040690148803	1.9345164110562465	1.5539149241471457	1.3355774865072105	1.1714840026665527	1.5217729406522789	2.4238885197335103	0.7605913709230877	0.6828652975821946	1.4958281587369795	1.7667952492176857	0.6721546785205718	0.45996090711304627	1.0690025409349864	3.779227768211272	3.8428328951827275	3.77666408982213	5.54995453149571	5.5101012023098095	5.335479911527434	4.2835266257898	3.2271225936180468	3.4375791850117468	0.030323802876156214	-0.675081861542812	-0.7909181780164507	-1.0643254431054747	2.9	6.748358897032156	0.28106178466813425	0.2592951806633097	0.2575747044056799	0.20206833026287616	0.02607724362019025	5.176580782574426E-4	5.176580782574425E-4	-17826.546815801576	0.0	-199.2202256264569
12392000	-18023.106895011748	-188.43330263984524	-17834.673592371902	2.954943215491168	2015.4751937708104	51.93048842483932	0.7740454689907119	3.473248433815953	4.251914777454223	3.428786845151048	4.138610106143513	6.412699409241878	4.528426167741878	4.2698045744422055	2.5261339388318302	1.2665734346620692	1.6525766041501457	1.6725037715775823	1.3936580640049316	1.3953376632200758	0.4982684010044807	0.9276126893722035	0.9338100516538981	0.6921886972759125	1.4123110551258258	0.7823504166461449	1.7445386676133678	1.3150166678218773	0.7236258483680766	1.9706741423413363	3.868408688509742	2.748268784296031	4.844274253095341	3.691969010407666	3.309987246339218	1.8368592621305266	2.5879613518557654	2.330774908425327	2.8916808707345383	2.2092800073386814	0.26435546425884493	-2.307768085536572	2.9	8.225205204927814	0.2913152982201457	0.25944920646851777	0.25099264166294827	0.19824285364838834	0.03296650917298822	4.901482180373313E-4	4.901482180373312E-4	-17834.673592371902	0.0	-186.65037337802931
12394000	-18024.77027100045	-195.46252894963945	-17829.30774205081	3.2537573916712534	2015.1763795946301	60.75349832243491	0.669304238302386	7.412319459458339	6.486623887106698	6.42154240239259	5.528068417447667	6.3496242701619945	6.609710557646195	5.888600196386779	4.403247107621169	2.1500382298539504	2.230833471009551	3.7454285027396566	1.1528551554405801	1.2391613011985865	1.2297192515183062	0.7947294672305408	1.958628928197615	1.077594835858775	1.669576950053489	0.6557821553458774	1.0192182123177602	-0.567884660056526	2.1826524990144005	1.8957089980878779	4.567220673499769	3.652644263722965	4.312698680085134	5.24025194094844	4.2444162628485715	4.831673577693659	4.288038409427174	5.293110872871512	3.0268193024617833	2.5295965813988053	0.5497560088946907	-1.623084177258034	2.9	8.225205204927814	0.2877896361141619	0.26042115162509155	0.24744291813707858	0.20434629412366798	0.04271273129061114	4.101517339318726E-4	4.101517339318728E-4	-17829.30774205081	0.0	-191.25964281845327
12396000	-18015.407650442463	-187.50335298845	-17827.904297454013	3.1260199209922326	2015.3041170653094	60.2228885524731	0.8940745537518612	8.196346352788439	8.29586537212591	7.838210321582942	6.5301552924718855	6.711065683386011	5.385946451687261	4.706933263434281	3.654300510216129	1.961044880888967	2.335284459298085	4.4197652525421125	2.684365178841667	1.6435370354377725	1.8014627467775712	0.6024478056385801	1.3526351476446223	1.3741410643399856	1.6793204092610536	1.1106973679338685	0.2807072764214493	1.3763654899407072	0.9174370572774395	1.1392537196784451	2.8050680178906884	4.866148122036986	6.530129151393977	7.314431878102534	7.155372050263216	7.807866032137672	6.7037640839336685	6.002176411663291	4.845601896149259	2.7357097215339397	1.0975164991146564	-1.724240980331709	2.9	7.586588665608301	0.2834174786567343	0.2502129975506054	0.26120001035714857	0.20516951343551176	0.015408705643766687	4.607090645110104E-4	4.607090645110103E-4	-17827.904297454013	0.0	-184.78201990216903
12398000	-18030.600274932865	-199.44144837026877	-17831.158826562598	3.0565941608712537	2015.3735428254301	58.91983709141259	0.692526428860065	6.181980007972204	5.220036544245076	6.4709601517855635	7.070986467567298	6.213377246847403	5.090234919880194	4.8345072430673195	3.5155792753240394	2.033918471804336	3.461676628555751	1.9028593519124357	2.0115904434397334	1.8872311252761014	1.8206081061833777	1.7058581245249067	1.5136825629287007	3.128649623901877	3.3876930140906856	2.0978139752821723	2.14353878680334	2.530539604435436	-0.411057359471771	0.6194850352907102	-0.14245904707078116	1.0776126776059272	4.27807072601171	5.996586836672164	4.8244804938022865	5.317510808179929	4.849738628447975	3.955204112645778	3.7298169230966822	2.1285911074538957	0.5244512247151383	-1.9213274150363366	2.9	8.266568616738576	0.2834174786567343	0.25773372145134915	0.26271695236534803	0.1961318475265685	0.07651362272411258	4.28796067525864E-4	4.2879606752586376E-4	-17831.158826562598	0.0	-197.32644469685476
12400000	-18033.37325688286	-205.96705644310904	-17827.40620043975	3.217695382171132	2015.2124416041304	63.51237215799442	0.6735011609891357	6.181980007972204	5.220036544245076	6.4709601517855635	7.070986467567298	6.213377246847403	5.090234919880194	4.8345072430673195	3.5155792753240394	2.033918471804336	3.461676628555751	1.9028593519124357	2.0115904434397334	1.8872311252761014	1.8206081061833777	1.7058581245249067	1.5136825629287007	3.128649623901877	3.3876930140906856	2.0978139752821723	2.14353878680334	2.530539604435436	-0.411057359471771	0.6194850352907102	-0.14245904707078116	1.0776126776059272	4.27807072601171	5.996586836672164	4.8244804938022865	5.317510808179929	4.849738628447975	3.955204112645778	3.7298169230966822	2.1285911074538957	0.5244512247151383	-1.9213274150363366	2.9	6.152806718200187	0.2839716997187356	0.24718593860371663	0.26271695236534803	0.2061254093121997	0.01998053371722561	4.0777053569346057E-4	4.0777053569346003E-4	-17827.40620043975	0.0	-202.8346432462066
12402000	-18042.001049036775	-204.0990325642603	-17837.902016472515	3.1084976152611166	2015.3216393710404	59.81121042916448	1.5277340942211055	3.803285376656557	4.1450823651437885	4.365945349417014	4.509005609668654	3.5169119103945587	3.3315881006020334	3.1151952856300635	1.628352884813462	2.3760179350143615	1.7583179760008716	2.36036039219033	1.5163358761338133	2.1244741709709425	1.9010332420892724	1.6020667055826308	1.2701544383068522	1.4667916038611635	1.7328164700038826	1.6113483034049736	1.6304662757060018	0.9422146579380408	0.9260494281441356	1.6596714997757234	1.1555102289590504	1.6967208980137791	3.3518741941387176	3.40065836132312	3.3415255641457557	3.2854226559550552	2.425108006268091	1.6659965614750414	2.3081570474784034	1.4975384853896117	0.15309645698617574	-1.1476916996446884	2.9	10.85322801550758	0.28392864516803695	0.24853564471718928	0.26271695236534803	0.2048187577494257	0.012124669958168636	4.1085235706531873E-4	4.108523570653185E-4	-17837.902016472515	0.0	-200.44029169979046
12404000	-18028.12348620279	-204.9571080717076	-17823.16637813108	3.0183359597612216	2015.4118010265402	57.562872510469184	1.3395434817074439	8.11535841123537	7.70772443494401	7.517864033121427	6.596059160528885	5.144333071827409	4.4436718919887515	4.191745011144903	2.9703586903005537	3.310435950241006	3.3192666407392064	1.9489660630378305	2.37198480898894	1.197109630783487	1.394500949212776	1.930878438531448	1.2828831583822198	2.1725765713236944	1.3034637112728185	1.3075693092242366	1.1853324495415742	1.0830457773952809	-0.24267355241086752	0.025188552552696974	0.030216456378887147	1.1894190211670366	1.209004673360299	1.266953974572769	1.8002153784831576	1.6273263168746313	1.5284389980622533	1.603494836424066	2.9783316332602428	1.3345062107188197	0.31270714640496444	-1.0590655802332511	2.9	7.915920554741408	0.2832931443194897	0.25014059930557686	0.26271695236534803	0.20384930400958537	0.07867489756028224	4.322624893396345E-4	4.322624893396346E-4	-17823.16637813108	0.0	-202.4700991830869
12406000	-18028.87431807848	-203.90108672518545	-17824.973231353295	3.1176516482459755	2015.3124853380555	58.223454296675406	1.124231283893659	4.451085058001702	5.862807925925147	5.732928986062422	4.4815662819747715	4.7598884601868185	3.592620547429246	2.8856611900092313	3.0556329331397913	2.976437725899948	2.2678849540709587	2.663682664153816	3.0426320244137237	1.0997385114734708	1.8642096438850668	0.6956529411932665	1.3091579175790717	1.666830382102216	1.805623129020554	1.7040011488308306	0.833657452063661	1.2280384578016965	-0.2888236793088685	-0.17275787023597916	1.1346653621270115	1.5258417445304646	2.555673308837493	2.474604129245829	3.3994682764671116	2.51574625400688	2.7445778805059065	2.907470784927276	2.6275862033274913	3.200975738460404	1.9823961509525445	-0.6981305190441468	2.9	9.90562704987206	0.29400738721432884	0.25014059930557686	0.25485088742268475	0.20100112605740952	0.07009155361527229	4.4403439848261474E-4	4.4403439848261474E-4	-17824.973231353295	0.0	-200.46257876071013
12408000	-18016.73763941236	-190.7580976514741	-17825.979541760888	3.104307974607785	2015.3258290116937	56.03757694258835	0.9787514413544814	5.862666937823068	6.50851407338784	5.876053888165249	6.559666755940663	6.157057869315645	3.2538237657115143	2.6835325312637166	3.272338505421318	4.029758151253887	3.0668782740819416	3.7643697711249886	2.498873629872116	0.6741080265494483	1.188066713377017	0.6442005946221224	1.3767897265159055	1.75780742923211	1.32647622145734	0.8037918868551488	0.4002516738477657	-0.5393092574006952	0.16077917325761262	1.0699374684068632	0.5925212025670171	1.0988312660559219	1.4507858124636221	3.046443700259371	4.702230576938513	3.087781396730119	3.846635380188184	3.5603954006132725	2.6768942043077795	1.275432040611833	-0.051462236931975325	-1.8398657304099728	2.9	8.465188281278921	0.29186351685078354	0.26037622479299394	0.24490183017140688	0.20285842818481567	0.01028915507999204	4.475897992624488E-4	4.47589799262449E-4	-17825.979541760888	0.0	-187.95983772916674
12410000	-18022.2202507677	-193.01852933405326	-17829.201721433645	3.0217498441263575	2015.4083871421751	55.7772257991191	0.5601649883042278	6.873245566304738	6.44701885706699	6.189248355257931	6.236954029604121	5.826902530404734	2.5523241445700022	3.6248246952811507	2.77752329046302	1.5896394801934592	4.053355372349104	4.029969854373467	2.5823554693239092	1.5501622323900992	0.4299629637279321	0.44781268525180057	0.6520650954779016	0.39513317781426716	0.7542284414307932	2.4612894786228163	0.6848899208429715	1.6440032588410944	-0.05409511107526943	0.36862893632828253	0.9025874672253656	2.0028734189433015	2.072540055086491	3.880402795872445	4.892812825523414	4.915374232805659	4.321690498561895	1.7971913825226427	0.7701492711133999	1.1677723370254838	-0.056078386909133054	-1.6150018672754691	2.9	7.360521362764005	0.28177860552945216	0.2590340920279819	0.2582888299617251	0.2008984724808409	0.07795256230376872	4.6718336773092007E-4	4.6718336773091996E-4	-17829.201721433645	0.0	-191.4515505640281
12412000	-18031.235369931554	-209.00361508720138	-17822.231754844353	3.010403953810175	2015.4197330324912	55.142587195762815	0.6511733852253502	3.786600884295382	4.124085607632524	5.08914336398582	6.764255756582655	5.299337765873115	5.658476996691163	4.130312671354298	3.299684124638757	3.181946038834271	2.148375138374188	2.0101512718615107	2.1418638914790464	1.7034872851681424	1.1964910267915296	0.13095797853030844	2.7926942558406607	2.1240440461112846	1.9096617919542658	1.1824389884636681	-0.08818336499385787	1.1449477155612164	1.5430208249948048	-0.08467378619241406	-0.20671405609036952	2.713131848918113	3.3417196350086527	4.579172290669806	2.9897833865298016	3.137814164527223	1.2270898040659775	1.2114002984984489	2.7433270041738766	2.2130789544669955	-0.6699476215559976	-1.7555479848278843	2.9	8.15796691483746	0.28177860552945216	0.25745974024362484	0.2559023194789104	0.20485933474801266	0.07795256230376872	4.801208009672939E-4	4.8012080096729385E-4	-17822.231754844353	0.0	-207.1530593619597
12414000	-18032.249703989637	-205.30598158420128	-17826.943722405435	2.987921524497889	2015.4422154618037	53.02755348133006	0.690873708109992	2.419683054995412	2.035921321421746	4.685891286022592	5.6512144940440106	7.715125827300815	7.181281540736247	3.6004907921133347	3.201476599521585	2.9254860499689492	1.0366672735751425	1.9922778788496363	1.991231472656799	2.408229907997389	1.4840447530746095	0.981795328987274	3.1402253497588344	2.1582176010753638	0.6091992180679008	0.7395435682017124	1.7725421303233957	-0.2420202603301912	-0.9591678600159463	1.4473245275283049	2.6828208070494863	2.871903805014666	3.316438298931742	3.3297040679908347	2.0866331962324516	2.1541702183845968	1.8925053437973873	0.6816489062284101	-0.23770536859411073	1.0011266932922263	0.3388246996316845	-1.920157185885064	2.9	7.513296538402499	0.2853670263483464	0.2561745070007321	0.2559023194789104	0.20255614717201126	0.034920719854607096	5.583779800461102E-4	5.583779800461104E-4	-17826.943722405435	0.0	-203.62127730978347
12416000	-18014.910427294326	-193.55184335721964	-17821.358583937108	3.1243513100887075	2015.3057856762127	49.843498590587956	1.1752990606053901	6.091253362637502	6.383238870359136	5.663977295946023	5.057070516982066	4.95595088305496	3.0790189242458266	2.2645706552553295	3.147383124781578	2.407533766232204	1.5125782031758916	1.033211089615873	1.9559674985546849	0.8898000046056095	0.6485258450538685	1.0283218108265562	0.7303391667170687	0.03220439175061007	0.23881261964464817	0.31900499382426833	-1.022979457571341	-1.4408226810436833	0.32164376889868895	1.5307363135052352	1.569955250882137	1.5463158767444	2.7746744326368478	2.495945453326232	2.272407297038906	2.1636987357969746	2.5537503492906026	1.8464281014424118	0.7405765884288117	-0.7953115502079428	0.09664450939805896	-1.288873529895979	2.9	7.241601090799492	0.2872736066718224	0.2561745070007321	0.2559023194789104	0.20064956684853524	0.07298367888333089	4.914753032867696E-4	4.914753032867693E-4	-17821.358583937108	0.0	-190.41132524020503
12418000	-18014.789113345203	-195.34343782686526	-17819.44567551834	3.109111517155228	2015.3210254691462	52.47118346398439	0.5593259044886356	5.006833636310924	5.462887903510148	6.274998208382297	5.664564542050141	4.968846686858105	3.339313107724489	3.1436370474626187	2.8732365796343124	3.1169015747662	1.292037282706503	1.261219722171093	1.9298215751564394	1.4762518632824069	0.607005652242629	1.1578930211913685	2.157877154609044	2.470666240713416	-0.3096268329405802	0.12882714603005757	2.143697798795311	2.1355948327472136	1.8074898884986916	3.3698120614849234	3.320725796726979	2.6488928614340495	3.10567369676616	2.675734637397471	3.5213529785674575	2.588893829312942	3.883069969161071	3.2983272695704704	1.8947542498569763	-0.32926842159586417	-0.09331217908348038	-1.3879353410417985	2.9	9.119117693103512	0.2824416449360591	0.2561745070007321	0.25590579557132065	0.2054780524918883	0.02075212839815647	5.166362708997841E-4	5.166362708997842E-4	-17819.44567551834	0.0	-192.8026093655888
12420000	-18003.765753671498	-180.24472825583422	-17823.521025415663	3.039862609703356	2015.3902743765982	46.5069281457361	0.47174069597540924	9.865081757576071	7.4222591255571695	6.382732486067146	5.1709250350311695	4.152342511852163	1.8984593418125824	2.600538683693415	3.3378096564327056	3.0980176593784607	0.12028948013735863	2.9975274794273923	2.2010596059886507	2.215814856777823	-0.05807927233489757	-0.0032743952522191755	0.836555099735273	2.5293013753171123	-0.06916379837743619	4.070777913488797	3.3149072026912236	0.9811147671523719	2.4079425096025027	5.0611898549617145	4.748080923845414	3.4925801811210806	5.802406341611418	6.260167991528089	6.003493613160865	3.3402469228551057	1.8991013277843156	2.2014313702092227	1.9533747389972298	1.410448679887904	0.14749161335930117	-1.9276683070407086	2.9	7.5669001022898925	0.2860849132571091	0.2563660100470559	0.2544863356190082	0.20306274107682692	0.005552806362974632	6.217534020829449E-4	6.217534020829447E-4	-17823.521025415663	0.0	-178.60678960088387
12422000	-18006.828066324124	-188.0473758846799	-17818.780690439446	3.2189620931829026	2015.2111748931186	48.23462283266663	0.35034593022746485	8.116248451940876	5.937458176658038	7.079127408281766	5.383768675477685	5.638839409836913	2.377697770228044	2.705595626532617	3.4863661129917345	2.740815600878463	0.28971851105374974	2.6437288841154993	1.7645557392026874	0.8272772851976871	-0.012555624182350456	0.9119772658575072	1.7367323203450564	3.1042268109658284	0.8931981762787974	2.356461796138358	1.5704879617073446	0.22421671980876934	1.3376878045992098	2.247948790451634	1.1274124360900977	3.333309713332133	4.131243060817412	3.728463455966946	2.7217653494045795	2.9891280321772102	3.6422941372419713	3.5115036274030054	2.416787606349548	2.5929799903967616	0.6339637071540756	-1.8632956717781184	2.9	7.452868101075142	0.28700381142140763	0.25279674437369515	0.25427325488106334	0.20592618932383397	0.07630017106055811	5.759173926649185E-4	5.759173926649184E-4	-17818.780690439446	0.0	-184.8218819999313
12424000	-17995.899184207534	-176.5106728329716	-17819.388511374564	2.9903690779749184	2015.4397679083265	46.46416509819121	0.46461899410542223	5.444294159325956	4.081974645218092	6.588361560511304	8.324354937415128	6.594951394977532	1.8616618246439929	1.4178447796614106	3.7453730593331684	2.1059473344877384	0.2525795826876033	1.3906860427348742	2.0670536183830532	-0.19962683454331537	1.4509106076544271	-0.2564719980946454	1.6047826247240042	2.882232401310035	0.9473268920359044	0.3389459252110544	1.705652168896314	-0.09957991128403099	2.7269747664900916	3.1585166831973592	4.420010195355998	5.037504075714031	5.213358474969506	5.550183497230471	2.6023505094281703	2.3992709976599222	2.577659079676478	3.82763731993802	3.3954826014283253	2.140190662249468	0.6725745026221857	-2.947385405414467	2.9	8.395368840257287	0.285328392599233	0.25279674437369515	0.25835012588161976	0.20352473714545213	0.08964210540599399	5.992302797056666E-4	5.99230279705667E-4	-17819.388511374564	0.0	-174.8166165928136
12426000	-17979.874619331084	-160.7178835595671	-17819.156735771518	2.9349451014525045	2015.495191884849	47.591577417424205	0.4755093943846553	9.592784643915993	8.38565908632808	7.580322872995541	8.812388530026224	6.09665840370095	2.6415686344318234	2.026585335635568	4.143242554395632	2.7667663808726815	-0.37712090943444476	0.4405556278186543	1.3232716284534405	0.29632723608097344	1.106657891469127	2.0999251731023714	1.2266501266029344	1.3361335955388178	1.5649011585868435	0.8997944979917643	2.0819629391147365	2.4967120766821798	0.9413299412600122	1.616040246786067	2.4227243613080622	3.854296105602428	3.1431405608499574	3.0232549361691814	2.8872986106950727	2.6076120264550533	3.421748542486835	3.543467330967582	3.8651470660281153	4.324578888484577	0.8858384111487688	-2.7353796131958013	2.9	9.939108454770198	0.285328392599233	0.254147192810971	0.256659965744314	0.20386444884548208	0.024012884137593008	5.555637960154113E-4	5.555637960154114E-4	-17819.156735771518	0.0	-159.03775445946314
12428000	-18019.41517385857	-197.646688199712	-17821.76848565886	3.117771798105397	2015.312365188196	47.445527999030354	0.7807315391870779	7.624947152557103	8.003074482387882	8.7006783973845	6.399969128923392	3.4837661451755393	1.605515796698458	2.6269427540525045	2.497279555478769	1.8499592824950826	2.2346595748742892	1.1132322097915177	2.295090375493822	1.6478546850615574	1.836854570965801	2.735289641329235	2.116028547676694	1.2120005242779281	1.511119065401299	0.6746358275835802	0.5278585096918601	-0.7438261858528764	-0.5676143010830061	1.52980414735357	2.995819300525686	2.358142274556542	2.6189287745974412	2.35871843573941	2.6139962106924717	3.8047489583340743	2.2921902212023193	1.9972366016282435	2.5426990251007	1.0047401510128684	0.06928112611809523	-1.9323905483427706	2.9	8.727979429705787	0.2914573770479641	0.25329467725730004	0.2502479388844172	0.20500000681031869	0.07011261115221883	5.272129986115137E-4	5.272129986115135E-4	-17821.76848565886	0.0	-194.6104024372268
12430000	-18031.025268643505	-192.1961233776389	-17838.829145265867	2.9895612200055357	2015.440575766296	47.715929938529925	0.890525530173952	3.5937914283754884	3.9650613472524254	5.557811312028942	4.721603247854469	2.914027590787727	3.0589009750392333	2.8229045222092504	1.9776630033541989	2.903884568223512	2.868969776498901	1.6140275671351971	1.190928772037035	0.5799162061190178	1.9729840184020035	1.1014288421396556	0.6892069074628875	-0.1730592551053513	0.1100519830840619	0.012784635403881195	0.6288161173600538	0.7630047470524832	1.5539210518865607	1.206968873742631	3.3657067560158835	3.96843728017311	4.07582839842018	3.726955524540806	5.787009524186237	3.797479556357303	3.1573626806268087	2.890889631590267	1.029118705658599	-0.033370970453506565	0.2225640259821547	-1.8923575252837643	2.9	8.128707096449899	0.28936853203700824	0.2514855037095378	0.2593043903929984	0.19984157386045556	0.01947642380094331	5.11729491159458E-4	5.117294911594583E-4	-17838.829145265867	0.0	-190.14614197226064
12432000	-18012.490370097716	-189.87930629146837	-17822.611063806246	2.933188090205377	2015.496948896096	48.32108778702985	1.0847890931789337	4.35104528866074	5.003450598127836	5.948663445727911	5.508910651960009	5.042376141725626	2.921734354839387	3.561109713805787	3.3829574585013193	1.885106917378121	2.337585315723016	1.107137399046596	1.5469106969828934	0.4484836817677035	-0.467433072889861	1.166909666940069	1.900553598065276	1.3734892334443507	0.8544267735944133	0.40421785346117817	1.0768535509550095	2.228123186728356	3.1089939201630665	4.193849819500128	3.747589386528614	3.2641482612467607	2.1267855652581305	3.244361781466917	4.03881714078188	3.5966375316002948	3.7637242246872282	3.6387070146013043	2.3930270752267155	0.3419036668062941	-1.769817126167394	-0.5353974227482214	2.9	7.827114110194414	0.28936853203700824	0.25875000921458535	0.2517649449961219	0.20011651375228448	0.050321502206033576	5.086581302445202E-4	5.086581302445198E-4	-17822.611063806246	0.0	-187.79708749183186
12434000	-18003.607353033516	-183.00062455838935	-17820.606728475126	2.9607845267836854	2015.4693524595177	47.58568451865432	0.5340632471103306	7.4020103794889485	7.681352667046582	7.752842071607458	6.901709344705331	4.48236197682552	2.2919751197562688	3.9818882284965973	0.8514152601636995	2.068772685040195	1.9300480844761005	2.130357014879633	0.8240509050402959	0.8759402979931922	0.4007258279529622	0.03813029547883451	1.2869013585414104	1.0029634098916396	0.06684055858298088	0.43672545710962807	1.0048887424384183	-0.4523439385357968	0.760054169405527	0.40206893242782504	2.109096956649285	3.0492180966122366	4.278528856326048	4.461227327198135	3.418137612605554	3.502472663742802	3.124034094017707	2.7364902450616113	1.5814492822523811	0.4054213188158111	-2.43503387561673	-3.16435069604361	2.9	9.169890037430733	0.28666780557880783	0.25875000921458535	0.2517649449961219	0.2028172402104849	0.009516181416620235	5.198865084283514E-4	5.198865084283513E-4	-17820.606728475126	0.0	-181.3585888403935
12436000	-18008.417792118475	-191.61667546937628	-17816.801116649098	3.115730300878962	2015.3144066854225	47.22541696484761	0.6930341407660693	4.801899130683957	4.773159986605834	4.833792124590355	4.955094230234807	5.9444305959172965	3.515330510241229	3.1158267266042587	1.4371390104883355	2.768246630864313	2.8042449279090746	1.4641712359594123	0.6420003935412036	0.35458468808973154	1.470666899347811	0.11344990569096414	1.1753511304081543	1.8158079414151753	0.9374343686340721	2.675899073948195	1.941889365826217	0.6996444565169752	0.7883749593380324	2.5876247415008073	2.561404349761458	4.53323194869424	5.239252804719106	4.7682216298577345	6.305673004593229	5.812691281669462	3.989442834145649	3.4111171916539984	0.6538452663342952	-0.09803032140292184	-1.689260823051205	-1.0751331597345182	2.9	8.838572083509778	0.2881736655190487	0.2544660171915457	0.25687000040104613	0.20049031688835944	0.005113567995913254	5.509407160111958E-4	5.509407160111955E-4	-17816.801116649098	0.0	-188.8017914198038
12438000	-18009.259511688695	-181.2473792890207	-17828.012132399675	2.870188345285384	2015.559948641016	47.34720351737323	0.32828163831138674	8.650501472911927	8.471307196223187	7.156963413900691	6.627515985381162	4.493388947331883	4.465822236147041	2.720787716441217	1.5538966436497885	2.099668393467614	1.557860287794909	3.0120889851566344	1.2702709828026042	1.954563724504196	1.0976950702463246	0.16193004213657652	-1.513598619962138	-0.3529791335793837	1.3824744947058685	1.6747553050229136	4.199956170847894	3.3881970265937698	1.6510239212602724	0.8197814850940526	1.5269237448605402	3.5084705529400932	3.645013211978967	4.011618228992603	4.569051272966128	4.925990420736156	1.5999852762115023	2.2812183556063936	1.9931758034736584	-0.5812397089292405	-2.3831594728146728	1.3520581041004016	2.9	7.8501903310065675	0.2881736655190487	0.2544660171915457	0.25687000040104613	0.20049031688835944	0.07426427785858475	5.063800761670037E-4	5.063800761670037E-4	-17828.012132399675	0.0	-180.30456023620263
12440000	-18045.561557031517	-204.65855964283787	-17840.90299738868	2.8565174408036706	2015.5736195454979	48.356893460046926	0.3097601707533347	6.299146169122854	8.945983863916004	8.275280453277126	6.975870664549084	4.368137466293072	3.432269110266094	2.417792835013135	2.192495036037787	4.07454018097384	2.5828995573882603	2.121612107808033	0.165689365544469	0.8128528232773324	1.0858068863564139	0.4717238640872828	-0.3897859817513181	1.5781265112885976	3.169456153339672	-0.17795857449189023	3.7311097199009318	5.237544802748989	3.347524756878345	2.4295323524643524	4.271832606718858	1.6707522310405079	1.956750513288863	3.3398919142351824	8.172761684365376	4.578198376721631	5.944417869781944	3.6865396667368002	0.15128948777932866	-1.8411742935710314	-3.157841233687811	-4.821811459509478	2.9	7.592837928918628	0.29093214978017184	0.25491523541317185	0.25036447065995515	0.20378814414670116	0.055527007850024276	5.042608584483394E-4	5.042608584483396E-4	-17840.90299738868	0.0	-203.8568220606574
12442000	-18014.552125051465	-186.36343729909123	-17828.188687752372	3.050645749922444	2015.379491236379	45.66734818026325	0.49749258090143395	5.42517721973692	5.677774378952152	5.09927113377185	3.4707342448965366	3.284052627792679	2.3735889206701364	2.797824826634481	3.6329026291783193	2.801313371652737	2.021174625175739	1.8549524143978113	-0.06958158922861629	1.1348639536172618	2.162811546027484	-0.06986544369365166	-0.7463146771799901	1.865534561148522	3.3453999257421527	1.2281571585372724	1.6531702921329927	0.7806875964683326	-0.2236740194975133	0.9913505475605349	-0.443855909012813	1.5613098743352272	1.6386197192003873	4.606814640546758	4.789975853681675	5.942314177511308	3.5925118163673475	2.5474664195371157	0.14116363996455467	-1.1176362906851056	-2.609838120572113	-2.335068379985661	2.9	9.69637645619684	0.289597213945864	0.25733507434603287	0.24833793328974904	0.2047297784183541	0.044083565771360654	5.796487473681593E-4	5.796487473681595E-4	-17828.188687752372	0.0	-184.12397720955653
12444000	-18015.873322756976	-187.25482318538252	-17828.618499571592	2.8415935968995476	2015.5885433894018	44.38074094629501	0.20919743188320974	7.275214557240445	7.140924293992962	7.384413982240047	4.648854363699962	7.809464104829394	2.8433413083284944	1.3623774614873663	2.101188066925216	2.495314480924607	0.7627523867847417	2.5241375988029393	0.21446655143276924	0.20763444434801526	-0.44385199699840716	1.314735900776613	-0.4693091199482675	0.8813939572538567	1.7530195285661208	0.5797793532682648	0.7984751680913875	0.33872387386579694	1.580073275876717	-0.724834735671843	0.6852699760230504	2.93482825982243	4.425801924932335	6.868206845696854	8.75811432633255	4.205047862904086	3.26126419005414	2.6311080128377027	-0.31799854657033594	-1.3799337229282513	-3.29304298562463	0.9252472622299233	2.9	10.818090335708026	0.28602030936518696	0.25733507434603287	0.254940805401636	0.20170381088714415	0.03414756161625582	6.056099701679196E-4	6.056099701679199E-4	-17828.618499571592	0.0	-186.09046434331967
12446000	-18007.86302207557	-189.32880509525896	-17818.53421698031	2.8624300184782907	2015.5677069678231	46.06193565976831	0.526205759957272	6.159281229195332	8.572866042842513	7.8624103169135156	6.014703933737526	4.745739722485144	3.028714122972323	2.0858815462586207	3.1588343646209895	2.725013364102525	1.1619200446812248	2.311232815258833	1.2904861909799001	-0.11418681895021032	0.8945450787223479	-0.9059798777903771	-0.23021394667645284	0.4960775010955719	0.15443699699535476	4.192950005222265	1.2951964786981764	1.2113373144717854	1.3150731352248646	0.6067640322294974	1.7084319432775423	3.162003984571812	2.7366333933162257	3.2698662863033743	5.223363611134699	2.408080028568815	2.1722230442695745	0.6652247076869222	-1.246281969930553	-2.4738331858578686	-3.952392782570427	-3.041658190605348	2.9	7.463405197502004	0.2928925483003293	0.2540697927834367	0.2516724553285308	0.2013652035877032	0.005778814135656412	5.718546582954342E-4	5.718546582954338E-4	-17818.53421698031	0.0	-188.04687253844577
12448000	-18000.0555716017	-178.28461280576988	-17821.770958795933	2.824606689931067	2015.6055302963705	45.3296073863345	1.0684764936466333	3.6002315595285017	3.930549196095762	4.0613388109125115	4.361846344430312	4.116391542590923	2.862889582598139	2.9050473759121056	2.0580073804469863	1.9947417257403055	2.0005647596117417	1.6121990632887437	0.6647003348792868	0.6267735380362104	1.5442702908871033	-0.20641692285217889	-0.5104059800515063	1.051173495102844	0.9283941969817185	0.3508872825618462	-1.1210739075021272	-0.06596785851840536	2.1708868533138714	3.7076887396252345	4.274542184446713	2.3045487175128883	3.52586770169599	3.097558298120968	3.5868593094289816	3.997028929140085	3.0195564718537633	1.4273288873814503	-0.8709746757543333	-1.265975111123274	-2.132273515355121	-2.704249901519742	2.9	7.695902249139173	0.28621417992408427	0.2540697927834367	0.2583508237047758	0.2013652035877032	0.05210624332725678	6.323102690573581E-4	6.323102690573583E-4	-17821.770958795933	0.0	-175.99555763426832
12450000	-18013.674115327263	-189.3613454963807	-17824.31276983088	2.8479536732943074	2015.5821833130071	43.04017321371679	0.67021075918266	5.770696526274382	5.416878309154077	5.993410011928337	3.2908142285880135	3.5224933634040845	2.5389476075873754	1.8493309376549902	2.9484449219091915	1.6356628531787476	1.4511241111579096	1.381406169437632	0.7719715145503573	0.2995532052512981	0.10712116420210482	0.3554076361146796	0.00962787801192394	1.0797323150595328	0.23084820771082917	-0.31527084848267495	0.8470502313239426	1.1217819503649409	3.36545649354977	1.8869869293260064	2.5512902744717385	2.718747292371331	2.1496194286240824	3.650797721632864	4.034301425544441	4.512440856523143	1.7585392896313854	2.12543746188819	-0.26104221714507114	-1.6864536486206525	-3.0425505957962407	-2.795030958129018	2.9	7.919448297927518	0.2917501315280762	0.2565422884343286	0.25281487210078385	0.19889270793681135	0.0482983524695693	5.364982515654602E-4	5.364982515654607E-4	-17824.31276983088	0.0	-187.62620292754866
12452000	-18007.11212723225	-190.50159832414082	-17816.61052890811	2.9682216095315055	2015.4619153767699	44.869825520154976	0.3557914005615415	4.745832677427941	5.253606912887491	6.351703121016808	4.382502253409765	3.4270663638229846	3.278103394098761	2.125934085817227	2.1604272379285385	2.3604141030128836	1.6310473323518826	1.143717866956046	0.46875363964870365	0.19794959032267154	1.012511671561088	0.2937994869566853	-1.0765183056187473	-1.3383038192277539	0.781796518200671	1.8302479834540608	2.4022588990080727	1.3377404188675837	3.2076359027543377	2.612643291540341	2.660468942754436	3.833421865014585	4.354923927208859	3.7711901103408243	2.8464292704490193	3.544467190439747	5.484104103484164	3.2561102605296894	-0.04519688365910113	-0.8962991669103438	1.0111286195704572	-2.4496518622001777	2.9	7.885002959891011	0.2870750812754457	0.25634231580095984	0.25733497483208084	0.1992476280915137	0.0525158568310646	6.175340317080366E-4	6.175340317080364E-4	-17816.61052890811	0.0	-189.30091781829043
12454000	-18014.197879057883	-188.6720529037299	-17825.525826154153	2.953819439525374	2015.476317546776	44.29335029470954	0.43159840252259873	6.466597546894267	6.206003702789872	6.05431678830208	5.062542137647341	2.429867670348047	2.6300306639442885	2.9060076211660046	3.0040930141960906	3.42732381629955	0.5924128641667367	0.11661018252294397	1.2660729776998354	1.3696785459211374	0.8539007258504756	-0.649074974842248	-1.3361240472880744	0.9743166166576074	1.616509577397341	2.021486992431731	3.187251196559483	2.586429621686731	2.200832201738906	1.5753506784067375	1.4627949408282501	4.890063057995441	2.546276365289028	2.151892585164828	2.112847358749555	3.292768817887791	3.8315215119773707	1.2071423553532175	2.891328153677252	0.8358067515570669	-1.5151239358083293	-2.552979409844924	2.9	6.911932057621184	0.2828911140834516	0.25490041207513664	0.2530064407592615	0.20920203308215032	0.05687176446390212	5.519153723907914E-4	5.519153723907916E-4	-17825.525826154153	0.0	-187.57758732246145
12456000	-18003.95772707032	-183.97548754304592	-17819.982239527275	2.999984923076957	2015.4301520632246	47.15859042109276	0.8510438124045732	5.983999528670009	5.509418834044499	5.0992044101318115	4.8079018793725234	2.5330294966755336	2.9040565277329193	3.8563789755875413	3.514564696095051	0.6716800205158664	1.0201069906598708	1.178569679311686	2.7691066604035575	0.47376078935144117	0.20762823202672984	0.3448564246111048	-0.08859813886729734	1.1544852374968642	0.382132772896399	2.440504422199422	3.6035869323335534	4.17204075611054	4.727931126807569	5.38951712054072	5.496200662437603	6.120986213264743	5.352085461601547	5.5735879545575315	4.745209429820105	3.1073964813668793	4.105868810297022	4.403466636573253	4.113712659717931	2.005416613991504	-0.761947716446975	-1.3178565244314733	2.9	6.752211170008393	0.28886235666574284	0.2566616895253565	0.25201000911398297	0.20246594469491774	0.06976150832654304	5.463067206796387E-4	5.463067206796386E-4	-17819.982239527275	0.0	-182.09104525211066
12458000	-18008.40718600595	-177.43150591071435	-17830.975680095235	2.925727424049984	2015.5044095622516	45.92103372920459	0.6307548138401202	7.077906246967161	6.240731141156752	6.416044700940126	5.756866562082805	6.523013970713093	3.384733129313021	2.7466457690408044	2.7427203655325925	1.2969481387484618	1.7872701461911307	1.1238765700638758	0.34635878719788293	-0.19613213291949144	-0.3032881870074492	-0.31280464368471506	0.628854340141749	0.650499556602055	1.2218759961088155	1.0179830396076093	-0.8187192146109642	1.4724455936344225	2.7629709112560006	2.8597001913202673	2.542233679293203	2.6182447306482417	2.7192236702181694	3.006562931130217	4.017035345150573	4.48679727888841	2.4352487285645568	2.293128275323303	2.140356626527969	-0.07633727854623151	-1.877840367657171	-2.2944958992688997	2.9	7.421637203136689	0.28886235666574284	0.25659288012553977	0.2538382831299605	0.200706480078757	0.03167026558742936	5.855272251124146E-4	5.855272251124142E-4	-17830.975680095235	0.0	-175.9286367618989
12460000	-18009.581996686436	-189.28499808800382	-17820.29699859843	2.9653774911365276	2015.464759495165	46.815532407305845	0.6020345616302563	7.644760234709993	5.707962051404886	6.721930924988725	4.099112443227051	4.10294789723024	4.0365278387030115	2.7876105530356203	2.082581420782533	1.851723106666289	2.7481961398497914	1.588866929269427	0.4776258551175474	-0.14340140312311955	0.29964483678310144	-0.4256112964507216	-0.024767021304423015	2.535664609041887	3.990426656317668	3.842516641428973	2.2197238842217324	0.9783957858852593	3.868415675004706	5.447240509936613	2.8528787210426456	4.014073140573116	2.8462514298821087	3.126332320150137	3.7439806174884662	3.498313262565906	3.9856579812940316	1.789157230518045	2.4790482874604107	-0.08208691580985583	-3.07736745506714	-2.789596305665654	2.9	8.778298878765911	0.28886235666574284	0.2527354318771625	0.25769573137833773	0.200706480078757	0.10304661024650223	5.453703218400197E-4	5.453703218400196E-4	-17820.29699859843	0.0	-187.3673930800748
12462000	-18014.86645256132	-189.23214176573094	-17825.63431079559	2.96469312203831	2015.465443864263	48.6270141336561	0.4294067684770591	8.151072963117501	9.567260619276318	8.149919257038782	7.5489057968589535	5.538575404915113	3.714967257299381	2.23922505836758	3.7556904337032773	2.2686891985339734	2.908743226120411	2.4410025186378563	2.1395109655929625	1.1039784140298587	0.09549578378901592	-0.09121070992691616	-0.20480443958022426	0.9855212005956242	0.2429667528208694	0.4626103035792548	4.860336852416323	1.7321080931949988	1.9342500502253586	2.3946451846393964	3.535476200820751	2.1420940698929383	1.7887781346576683	2.2774484363815666	4.332331901819491	4.277074661489738	2.7081371209197775	2.748851233409758	1.2817922799426897	0.3422982853049624	-0.3683999706307701	-2.438678305029481	2.9	9.439375578351465	0.2880682869772775	0.2540936709692515	0.25249742455081353	0.20534061750265753	0.035773185882169975	5.167192178307076E-4	5.167192178307075E-4	-17825.63431079559	0.0	-187.7064082599899
12464000	-18005.720429973553	-185.1786858546322	-17820.54174411892	2.9882955625476635	2015.4418414237539	47.014208627086894	0.389734955272476	6.9870260852547315	6.852881199348199	6.9010301456897745	4.281308732910238	4.9299782109007655	3.5371068379813746	1.3617542254489075	1.158856354350749	1.3927870858778666	2.422294388732819	2.0693677369254417	2.427027861075411	0.3311004860101799	-0.515988747599626	1.796592176648764	-0.46921727210956876	1.481848416601021	1.4280295313697873	0.9868584468764365	2.5070450686827885	3.2913422855442183	3.5597639696666916	1.0195846408662816	2.8514957808614843	2.3798612835115636	3.1108144934387285	2.4004383916716554	2.8591637886993206	3.6056741917150545	2.923231194844556	3.21655447678261	2.3602756697585194	1.4770451895299406	0.0780723381043435	-1.3076453757922342	2.9	8.287071489082075	0.28959346318946017	0.2618478605373761	0.24762240978962996	0.2009362664835338	0.026938579484200774	5.329041787757009E-4	5.329041787757006E-4	-17820.54174411892	0.0	-183.8835442869505
12466000	-18018.304578655778	-186.68833737467816	-17831.6162412811	2.965645935368616	2015.4644910509328	45.41558895241491	0.511859479743975	8.254341724318401	8.469513320205305	8.71711303529165	6.8200238861151306	4.562299770054254	2.5956850727310563	2.4124198006291415	2.482578598864526	1.0822975310330454	1.3554588223319706	2.834216779616024	2.7189762069434305	2.8217255244824013	0.6343763475462123	-0.2906989586275248	-1.2224147820180606	0.27430660707960497	1.219291855113869	1.6096819020695974	1.0849799505635696	1.1400789772436266	2.233924772056482	3.8276062366579033	3.9652465336399203	1.967380872211534	2.550033748092976	2.3229371070539635	4.034485678848387	3.1118699215667527	3.311482427615266	0.41754329002279444	0.056249463898405794	0.8891293502853808	-0.6837529969754879	-3.161461697815038	2.9	8.90350957734922	0.28959346318946017	0.2599010700158429	0.24807622810154867	0.20242923869314827	0.00936858401157193	6.444404877296012E-4	6.444404877296012E-4	-17831.6162412811	0.0	-184.99227212604058
12468000	-18018.71905231263	-194.19701651835416	-17824.522035794274	2.9751075479493316	2015.455029438352	46.24007486014787	0.3206001949306216	9.36096594625377	9.77795542221111	7.488733081467409	8.403373478669245	4.381613323610675	3.2010101796601513	2.0224313666090503	1.7016704120545767	2.0894408762594026	1.1182988408736636	1.8572075642376367	0.8882577552732911	0.1361854592476992	1.5114337448996054	0.18838079416144923	-1.0289436452886647	0.3774387166453802	-0.1365741339768009	0.3393481619790313	0.3974451430194361	2.5798008556770906	0.019962530947943202	1.4591941581520187	1.9769467067602493	1.9070478665925383	3.308865942986575	4.303066417206269	5.336025066923153	4.934569845795541	2.9316776426264033	1.283483217002034	0.26418011204281755	0.6468764263310074	-0.3307491378381071	-2.8028300152460757	2.9	8.096256023538535	0.2900968068468407	0.2549094791817564	0.24819870891249923	0.20679500505890372	0.03250856118519662	5.853146276983503E-4	5.853146276983503E-4	-17824.522035794274	0.0	-193.1162925728745
12470000	-18018.766326719506	-195.64525603826212	-17823.121070681245	3.0105220488215156	2015.41961493748	46.664384347389785	0.44168710703824304	8.560661833668226	8.495273233453146	6.662117235087327	6.161968838439655	5.049111991498868	4.044752387579886	1.96186372561972	2.8710411385474917	2.69505762507735	1.0141154659868583	0.6640669419196437	0.5759298879694557	0.1313361424619785	1.0728340029235741	0.5221595367150822	0.5301383449461731	1.952106140822897	1.9076835681945592	1.5124149943987675	1.538419231565185	-0.4210924783695831	-0.5203704925332511	0.17452013803752103	3.0396874270215584	4.257897296054424	4.9860350169322505	4.848559129037674	4.246834354034502	4.329075866684215	2.7377726039847046	2.7092247277628756	0.7439584578071499	1.3428794566958417	0.5682973464827002	-1.2525806587841002	2.9	8.778083706392543	0.29214890299258417	0.2450381393757469	0.2564270847621747	0.2063858728694943	0.024543987009071712	5.558806371077067E-4	5.558806371077069E-4	-17823.121070681245	0.0	-194.0062291421052
12472000	-18019.984381006674	-187.43243018386445	-17832.55195082281	3.0855463915351593	2015.3445905947663	47.16156214035369	0.41276911992475407	10.79317545331185	7.799485547690798	8.129665058056098	5.671502077596218	4.555507551544158	3.635816969362357	2.0976469785342298	2.702530512946359	1.6735646743878165	0.3173195859714705	2.775661087250983	1.0205027819781276	0.6999171247563427	0.6428687035738541	2.1099707446702727	0.748325703044028	0.51732088879209	3.1615682339959026	3.574176696608018	3.0772402552643197	1.7255065836368721	2.6867436470885533	3.3183600458101408	3.987757398818203	2.007361246079632	2.1571128821598773	2.6770676324473346	2.880583087289382	1.5670371265482574	2.8393160676858353	2.5209426920480884	3.7787542364429347	1.413888243694349	0.3940704656403602	-2.090085807311753	2.9	9.683978974252106	0.29442524643697576	0.2450381393757469	0.25845388431395744	0.20208272987331993	0.06824629174898712	5.20227568066338E-4	5.202275680663378E-4	-17832.55195082281	0.0	-185.14492669728273
12474000	-18007.38110935376	-177.78713916861062	-17829.59397018515	2.9403024006734912	2015.489834585628	47.8241152493907	0.38613242561716293	6.163375630553913	7.277529590962107	7.556430139907108	5.19595495018381	5.708126652016695	4.273320502644375	1.711037771981875	2.327170287771371	1.6429972795741437	0.8458528940561445	0.5619929368544838	0.7179663552904978	0.09051397857218191	-0.2845217448585868	1.248039212502942	0.9276725099345344	-1.1348999421169472	0.939425958624346	2.8041019407028993	2.140424515526692	-0.009348232134504753	-0.33245880036316433	4.660426522739801	3.2278981810559064	4.970347016300459	5.838168840548889	6.575000961753259	5.2176819885871915	4.805414451324506	5.777311124934768	5.532999345150953	2.403641115804819	1.8683472803262138	0.8620018878529702	-2.04633433407137	2.9	7.0738960230687695	0.29071786997448723	0.2550557333102368	0.25876714971524334	0.1954592470000327	0.06284030066186211	5.274257794099629E-4	5.27425779409963E-4	-17829.59397018515	0.0	-176.8433533616011
12476000	-18012.729164049513	-187.83118716343446	-17824.897976886077	3.0474717929511037	2015.3826651933505	49.13402458536126	0.18590471427249772	3.4408997586662866	5.274940594247434	6.247108096802466	7.805991511016941	6.941377434516649	5.186919376562766	2.1096318559056773	2.01110685805427	2.45233168410675	0.7761111077859053	1.0577763059680316	1.8641305999398743	1.6576416399288707	0.11811473724949417	1.5677851388496102	0.5401143290232044	0.7319674097304493	0.4639673453666381	1.1407350749365346	0.6387049075541905	-0.4362287324971481	-0.29120969051160156	3.748961268982342	4.257813205106964	8.419087144363457	6.274593533045232	3.5313449355175566	2.4407892217495313	3.681482477011313	2.894103282066709	3.5475824667468596	2.1016051601396715	1.280414370699237	1.6743145606104357	-1.7523745144713048	2.9	7.511646357050724	0.28874437785880647	0.2550557333102368	0.25876714971524334	0.19743273911571346	0.08972070221909807	5.226611803408183E-4	5.226611803408187E-4	-17824.897976886077	0.0	-187.0365056724799
12478000	-18024.0955002057	-190.47516863218448	-17833.62033157352	3.096487535882308	2015.3336494504192	50.65017124449939	1.0993626841537671	3.2674922221888134	4.046700201439808	5.339675869982233	5.558891444848493	5.163699398455802	3.925673591018825	2.3323417205814914	2.5131506849577643	1.4604853173088284	1.3008288349694164	1.8846790842057584	1.2209639260077405	1.0643587502859693	-0.5194815325258537	0.7339838559198294	1.314418400493275	1.530738493064029	0.3451852175043762	1.9391972155084385	1.9168348652090563	1.7380278151392115	3.341870249232529	4.50785202388821	4.497055202194583	6.044994246406488	5.959941313216303	5.499479357126427	4.815527082215197	4.677153307779801	2.470173979002325	1.816711238388142	2.5717402463660237	0.9235933322782119	-0.529802852669759	-1.1762230465849077	2.9	8.15062236721737	0.2883446188777893	0.25254260369853354	0.2548389685443025	0.20427380887937474	0.043681047596315484	5.308144740473371E-4	5.308144740473371E-4	-17833.62033157352	0.0	-187.49089367420774
12480000	-18030.311429219655	-199.6685011774309	-17830.642928042224	3.0275394033565455	2015.402597582945	50.86950671459402	1.4116110171767218	5.655512739224615	5.855076903634686	5.151251247650603	5.940965763982682	4.157118354796706	3.5666617866612427	2.8915469429958383	2.5791481460159433	2.1177867363138017	1.9887430333254352	2.171310527090849	0.926853298130905	0.5052431580372687	1.087940508281388	0.1835421806667604	0.8433381612341352	1.4266089022051003	0.5409242523504665	0.6335619018072159	-0.03681216600613524	-0.020321829093619792	2.0844222779258823	2.398627423740459	4.438444872996149	2.3755903708505013	3.225234919074049	3.9625769519391425	3.5793203018319204	3.3085236128258044	2.4448125355019616	2.886358321554033	3.1313331027712237	1.29220105378123	-0.10789179513033909	-0.6946388123173546	2.9	8.074765160071742	0.291175639037453	0.250301661656674	0.2574358095208802	0.20108688978499278	0.040771153822313125	5.511950770605572E-4	5.511950770605569E-4	-17830.642928042224	0.0	-196.9345137173579
12482000	-18004.628991204445	-182.6257126143368	-17822.00327859011	3.1002871156226557	2015.3298498706788	50.938665864220575	1.5484102485456392	3.9775643740956035	5.123281785914447	5.504541750245695	5.1028268034249775	5.044512294918859	3.343669632940673	2.32461258105846	2.1332846274263253	2.6065322642988535	2.640921822761863	1.7489423703863474	0.43938258838167976	0.5873352281542044	0.9887128466171357	-0.3192565717343743	0.515506318811602	1.0142295048990555	1.1922600136796169	1.0022999135178847	1.3118559281644444	2.366333034480446	2.1117290891077376	2.127273574192829	3.194641314918655	3.336126458417481	2.9798287772046765	2.435489861953914	3.1844798444789673	2.3486198868302353	2.450733057608872	3.0708236539830693	3.2004499021085873	1.2446369328929627	0.2960218992462561	-1.5966444702187137	2.9	8.735426479566883	0.291175639037453	0.24368913387264615	0.25626777029916736	0.20886745679073343	0.01682000783733247	5.447898790601042E-4	5.44789879060104E-4	-17822.00327859011	0.0	-179.18850802376642
12484000	-18014.53001009339	-195.71687624609294	-17818.813133847296	2.9632335821889075	2015.4669034041126	47.23795328269125	1.1347397845013236	4.272288685255312	4.278583289901328	5.014645773768131	3.7314671120831493	3.230216929702728	3.525572343491497	2.5524383533526085	2.57584734108287	1.8143264634153637	1.7115201112893719	2.6398854841158146	1.2773336582382093	1.064914558790186	0.09070649841738998	-0.7157991256253895	0.3845248722550093	0.5992316206081282	1.4917827970656174	2.931010145319477	3.0298352329505676	3.175356091932775	3.5932872680464456	3.3722433320729035	3.2402532046714962	2.4185484337964858	2.7985856423866955	3.0452871505428485	2.5815567551617526	3.3522591283380176	3.382602095902927	3.299624642375224	1.4068301782576167	-0.4243632345438508	-1.2273214219066388	-2.6183087474203006	2.9	9.783614401189876	0.28676336052359075	0.25395646235101477	0.2545621230342133	0.20471805409118118	0.02422621554758325	5.635976447778325E-4	5.635976447778322E-4	-17818.813133847296	0.0	-193.12272246586275
12486000	-18016.26277332186	-192.2625397201505	-17824.00023360171	2.9472158568500424	2015.4829211294514	48.30034867769224	1.6586773088662627	1.412974516609713	2.746854644217458	3.9840987549615616	4.625852548527203	3.7549723484827773	3.1997753434925005	2.196058746622313	3.0656267142203673	2.8387269838453975	1.8217903998915794	2.3014698763397794	1.4181827471234243	1.356773324308985	1.419033263280059	1.5331392599581166	1.9892134095781493	0.7837007134871004	0.8120531804181208	0.4477797590307415	-0.4202343588107358	1.4254757844087913	1.903528377470801	2.163505484042227	1.6535686844736162	2.2046652104274056	4.084818232815141	2.2802338269674958	2.4006683532605373	3.1301015794079188	2.5073121826092737	1.876760077002062	0.211424874128276	-0.9114261501272616	-1.6108067597350497	-1.8919642158626495	2.9	10.863491746894077	0.2880348465650169	0.2509227806436157	0.2537008097941419	0.2073415629972255	0.026300329449032985	5.34593921713817E-4	5.34593921713817E-4	-17824.00023360171	0.0	-189.1681066010181
12488000	-18014.457417129786	-186.850848327406	-17827.60656880238	2.9093546092700957	2015.5207823770313	50.374338346605484	1.4413209294103555	6.465870525335118	6.014075755159702	4.656969089902599	4.846728363472281	3.571661706379385	3.3994100455956535	2.6325483863411114	2.2205575908159134	2.2509626268794327	1.921197754074445	1.5669079165998125	0.7267749906248417	0.6852340848870639	1.2742369320772737	1.2666715412665772	0.9702165283515043	0.7561127211530789	0.5394902053119408	0.4308403756158307	0.9218827512909475	2.0013180818118723	2.4774297910607483	1.885981297450114	2.485038184975723	3.2802625349154217	2.254489043998249	2.8255894823964987	3.2468527459708034	2.5700054632439304	1.4933475739548312	1.4510426359608877	0.12664745153892631	-0.9078698362020164	-2.020099129828223	-3.9838673764467987	2.9	7.809161775269488	0.28922230262852566	0.25440550218046265	0.24894003553945954	0.20743215965155207	0.015348384137123538	5.37207057720681E-4	5.372070577206808E-4	-17827.60656880238	0.0	-184.5717304329017
12490000	-18038.885883250903	-206.33533851882063	-17832.550544732083	2.768132135052868	2015.6620048512486	49.936366157741176	0.6732863670457617	8.42986793345408	7.459520105134891	8.20570583207121	6.317424157383854	6.328731056322718	3.600769330641046	2.2798610415148604	2.740620214542573	3.2276269054817983	2.101738854617147	2.9826799369312287	1.5134863340344245	1.4717351094382236	1.1742184619297422	1.2660848755245435	1.116175473624853	1.1908689871690181	2.3329496516830677	0.24337084970471268	1.034638720363657	3.5364925591836496	3.5415488667209054	3.0489463294895915	3.077683482202963	2.393548251864155	3.1678329813292536	2.475639782441071	2.396888014242955	2.6295685997968987	2.7016078078096717	-0.5645831817622302	-0.38347499065940094	-2.331982576955794	-1.1882759956524718	-3.1155247324062523	2.9	7.286818070297737	0.28427859501774555	0.25440550218046265	0.24851609865803034	0.21279980414376137	0.0819015443165538	4.417038857762103E-4	4.4170388577620954E-4	-17832.550544732083	0.0	-204.51274996011693
12492000	-18020.61477954409	-193.8850651681293	-17826.72971437596	2.9017425877357073	2015.5283943985658	51.30637465378304	0.964729538540689	8.648647807414065	8.276054993084667	8.08170084197824	4.945251621219463	4.543553740757053	4.00314881911781	2.583899122100034	2.922524962551574	1.8272789885999847	1.6455660336584117	1.8433599385269959	1.3076402989341145	0.8220629271454081	2.1074452034979103	2.6794702148785348	0.15709566654940416	0.18656925344146844	-0.24791400660929075	2.4631397833990767	1.8034120188572484	1.9542856153987813	1.0794423463766545	1.6693944409919252	1.751331751298661	2.264002574688988	2.2095251756584036	2.2974592203337885	1.240416856902298	0.41786240641254313	1.1409422467486137	3.5293799539726223E-4	-0.4312086118212374	-2.2783559140265366	-2.4427694579890913	-4.7382584533479415	2.9	8.526215932360278	0.28628108380548567	0.25091404147621876	0.26334820758795396	0.1994566671303415	0.019244328970075768	4.7748228701443337E-4	4.7748228701443364E-4	-17826.72971437596	0.0	-191.92258430042887
12494000	-18007.61236971847	-178.75865123439345	-17828.853718484075	2.8435667584030178	2015.5865702278984	46.862382836061556	0.4388115634531194	8.987376787883528	9.79391441303786	7.178947735656195	4.595217405629288	3.8632478279735296	4.400823786629442	2.02512982017966	2.84644754143201	1.7372969066075328	2.4672238141868443	1.1852052780258164	0.5535851782827497	1.4732346453211627	1.5698620606765321	1.0319723853707705	0.39575529539959986	-0.5314921631632634	1.6195126476661996	1.4223704779478805	-0.5422881197595651	2.1062638977431463	1.8758603722964793	3.733542583035585	4.170040753465475	3.669491425425953	3.9413921908960257	4.105444317540673	2.88897269016504	3.826064341849137	2.8060492114055813	3.5367296252887597	0.4131625004777515	-1.8106144752744382	-2.9617537714532873	-1.3018784826361824	2.9	7.0771426372113995	0.2834337946560949	0.25372059061211577	0.2641992129305352	0.198646401801254	0.02333190022826146	5.306151976802319E-4	5.306151976802322E-4	-17828.853718484075	0.0	-177.71783774204093
12496000	-18007.813139879836	-178.85219010242125	-17828.960949777414	2.8401664430501325	2015.5899705432514	47.2892850450231	0.8557973703080212	6.109527757747184	5.424434665053408	5.066007625532541	4.708918989755207	3.5175911394318544	3.457608569008701	3.0933652176995827	4.208277247464999	3.4789591340116646	1.5414190753756618	0.7732218196804607	0.3730741232496349	1.4908335440300842	0.34654675388504574	0.9226550666386947	0.5555622387841012	0.9775181818972445	-0.03069143606274763	-0.27163835062770314	1.8146822204607163	0.030735241704228894	0.7016984163321526	0.8747237362109221	3.0275000261193687	4.154763680217307	4.788715950271985	3.9451634969948373	3.4695155398859017	4.421495345461997	3.0932464714344263	2.8140729381059053	0.4515626884663072	-1.7780351181992338	-1.9168264332486986	-1.1992728097087522	2.9	8.212965650111872	0.2834220255416151	0.2521379124751055	0.26407493967890044	0.20036512230437886	0.05020170830440316	5.798691016613255E-4	5.798691016613255E-4	-17828.960949777414	0.0	-176.7916500869454
12498000	-18025.123192384548	-193.84455190081556	-17831.27864048373	2.9421711120692566	2015.4879658742323	47.44790987387833	1.3003874109495317	2.727033217952891	1.635700187395458	4.135319323594776	4.005112643359309	5.186033374535352	3.1523496952022168	3.80618869756354	2.775924594076895	3.64836596144683	2.4436874008034786	1.5827725730776254	0.6440357525948923	1.1737699207252845	1.396542680566649	1.6208290041666618	0.4657131918395008	0.8972036216664634	0.4545826858561216	0.7835550225068676	2.035127829526369	2.508657938851781	1.1148461862021994	1.143509043026848	0.5178620524590367	0.3525946479468929	3.3113440933339664	3.5679368722185574	4.152184772206179	2.7087892585503544	2.0487118339283774	1.0301699079610604	-0.43786097799976675	-0.8677085042826664	-2.5755022069113935	-2.4565506866005045	2.9	8.45488574179962	0.29263950803339783	0.2548329934681222	0.25094672837044424	0.20158077012803557	0.0466629516493737	5.114521168958295E-4	5.114521168958295E-4	-17831.27864048373	0.0	-191.4304752384965
12500000	-18005.95291930237	-177.63321628656922	-17828.3197030158	2.990405082374156	2015.4397319039274	48.01121185308633	1.7959423602637072	4.264353756777204	4.988902115098255	4.4362390568857935	4.648517357200748	4.721253476238225	3.0486938073362446	3.2411585543111747	2.8808857909945704	1.298298830892813	1.7468049645662636	1.8375311061615587	0.4998644730053088	0.7536038697732921	1.2031572793021246	1.2976950155942297	0.3774832832363355	-0.6753664571047973	-0.19389094396291545	-0.045983933074451644	0.815488914060738	0.6659732520330292	1.892408151470143	3.264272113650195	3.432174257915613	3.714573648650246	2.847106129761865	2.903331660025417	3.185745689931326	3.0985812622425724	2.742095594415977	1.718993752750386	0.8472189417700193	-1.548272975079076	-1.1853955524067321	-1.5231634669369933	2.9	7.869318295867894	0.2904976699348112	0.25362795787025116	0.25094672837044424	0.20492764382449322	0.0620956180336385	5.695861885581002E-4	5.695861885581003E-4	-17828.3197030158	0.0	-174.79437260798352
12502000	-18027.23086999962	-198.49770970561337	-17828.733160294007	3.0759429700907814	2015.3541940162106	46.93542932788158	1.217577502605357	3.4732111663429914	4.872894827180511	4.501508391204268	4.213316237108654	3.950729586627966	3.447230209354062	3.3425374378907327	2.602701492573248	2.4390370736930747	2.0327414990649317	1.3040327956133064	1.3022714570587333	0.6979304861775787	0.7110704567655226	1.5018945020926697	0.2485939985460583	-0.3766486024850123	-1.5697640495240943	-0.1783212434603637	0.1904641563541376	0.13643659586682855	1.3263875358624082	3.0204101772477854	4.191936242910751	3.861433905344159	3.9020875841689273	3.3093702693259983	4.145761756039616	4.694616910106945	4.022848165975434	3.0891208303092825	0.4975520997160229	-1.052079329100634	-0.14453563552389515	-1.209122933353352	2.9	8.743097156562605	0.27794518507013294	0.2518291993659317	0.2638850147360575	0.20634060082787772	0.017282064082540075	5.610438257065789E-4	5.610438257065793E-4	-17828.733160294007	0.0	-195.44783046471483
12504000	-18019.525807459795	-190.00297620597803	-17829.522831253817	3.0174951291893772	2015.412641857112	45.32657307998502	1.1492788869332995	1.7720692182415703	2.2642258189803117	3.6025600653531287	3.8985978605544696	3.1515774237941123	2.513568344621189	2.735376511294818	3.605581756752588	1.8446278394891031	1.496527016362971	1.602440091920469	1.148665424639459	1.3088252984051798	0.26157590475739556	0.19273738984679104	0.9252846045024796	0.0834818446164255	0.02250551015411259	1.1250512749622927	1.6608490492330539	3.413924410294925	3.6031368086527538	3.7547993353636926	3.2914122922845297	4.979439201763514	4.715468078087735	3.524119266512254	3.7318605984964717	3.7166545508698396	3.6399642744521636	1.8680742553708123	1.209022829348424	0.6515323454209803	-1.4981050401267468	-1.7105339341441936	2.9	8.051471681735267	0.278920299517757	0.25787420886089885	0.2573390067981507	0.20586648482319334	0.04539535332239918	5.100141028476365E-4	5.100141028476371E-4	-17829.522831253817	0.0	-187.51104833840316
12506000	-18012.608420175988	-179.0538647409854	-17833.554555435003	2.9764405920905146	2015.453696394211	44.623559021050845	1.2610431125928954	5.227461844932333	5.560982809753257	4.676343310693172	4.013676035311739	2.761128531419657	3.1968233406020095	2.4333235882950905	1.5773603290588571	1.566544105677181	0.6146512636193155	1.9930195475295132	2.1123478395338715	0.6956661459164646	1.5267109018666805	1.2028101171330159	0.7400851379936072	0.6321267246743952	0.9706020276244238	-0.033598033597939225	0.9828435152256504	1.2645244454090154	2.5174574519333017	2.7414632103707772	1.7692885950420016	2.269927823778561	3.395428317811549	3.4720766103303022	3.8243865142005693	3.311331414216886	2.4080035668232784	2.7590039540263627	1.7487342635385001	1.2239340161348262	-1.0541639001302903	-0.9736667829960024	2.9	7.151694087974164	0.28810276233683496	0.255137385784364	0.2600758298746855	0.1966840220041154	0.02653019703276316	5.741986144393016E-4	5.741986144393021E-4	-17833.554555435003	0.0	-176.8105526879251
12508000	-18017.384266990557	-185.7537402937465	-17831.630526696812	2.858456162987917	2015.5716808233135	43.132383242406355	1.8344477369421115	2.8833336905439912	3.0444346507083386	3.8028693984846944	3.4081018000354657	3.379625445633665	2.7648901929215417	2.144293978448359	2.6651345242236886	2.4966794515324406	0.5335444916958414	1.2196038873675412	1.3997970734967442	1.549130040481266	0.7876154471235924	-0.7491866796204463	0.20520013251893393	0.12251518333949164	-0.4077523736415076	-0.3984968803156185	0.017316086431188316	1.0194415464691327	1.893960903396878	3.1402558198504495	3.9822265293506245	2.9564482057162222	3.51961597841751	2.144737492604696	2.3700340631902073	2.6266818109963888	1.9206250403214407	0.8597160234332977	0.04715550203922514	-1.2806929281912929	-2.0908901946017044	-0.8507166768344971	2.9	6.876607692830546	0.30041401017539665	0.255137385784364	0.24691815307631132	0.1975304509639279	0.0338102162194825	6.151246278375692E-4	6.151246278375691E-4	-17831.630526696812	0.0	-183.22304770083556
12510000	-18019.107456912458	-194.04641074782333	-17825.061046164636	2.963058304426078	2015.4670786818754	44.31248390925859	0.9133434515364118	3.0565971585514458	3.046593373653274	3.3143595739099045	3.8690962961699884	2.941134455539838	3.532024895178568	2.7380996741198493	2.9261335174230307	1.6709432833945193	1.6722493703434365	1.1907993960177643	-0.2987216044421845	1.5931132995014115	0.682201621881301	1.7783954347475168	-0.6686390591601074	-0.5693711096848785	1.8292225328778977	1.1415005244832226	0.6740365791600601	0.8782831263056246	2.026600308231176	2.147343908088379	3.7032040161596242	2.4742190544541467	2.276104453497552	2.8915248072459905	2.409475070086599	1.4994396875404608	1.5035118001975558	1.6506529394017975	0.9946379231118097	-0.20448360532805165	-1.596393859008319	0.4849744961151736	2.9	8.381806502455161	0.29017038897617825	0.2536281741555105	0.25919731980933813	0.19700411705897306	0.09180035748142783	5.948635944094282E-4	5.94863594409428E-4	-17825.061046164636	0.0	-191.74970196796633
12512000	-18008.679946400964	-190.6478066014859	-17818.032139799478	2.9385074814228878	2015.4916295048786	46.50440739474978	0.6116336653529193	5.7485651041022985	6.411641599418822	5.565821268048836	3.0467020524280763	3.631113372954151	3.5177443972494835	3.006021931065063	3.76314216534594	2.5642630507810416	1.0336371449928856	1.2979277608155533	0.7981248434455737	0.822951909347692	2.100506164268013	1.220007399776232	0.34063834779150515	-0.13495429059252873	0.011071794193900253	0.6509246025902753	-0.2054879869923687	0.16917905682029755	2.6408851909175226	4.010228927843884	3.4248304164851158	4.539911087059078	4.816472249700343	5.1176990717796755	4.687029661439579	3.7829476354472122	4.792590694815488	2.8551336992818106	2.9975353039966603	0.04722623615784011	-1.3175125959976084	-2.235706581418089	2.9	6.423925031568849	0.29179685480165135	0.2536281741555105	0.25570240157020196	0.19887256947263612	0.020584028443092716	5.816916866496349E-4	5.816916866496347E-4	-17818.032139799478	0.0	-189.41957816696885
12514000	-18029.021541545048	-202.92507396829305	-17826.096467576754	2.9864457825793957	2015.443691203722	45.46532148489293	0.6216263248677294	1.5134210133588568	3.4858623211500657	5.634152903536527	4.085778971458485	3.800537166283073	3.3659226147782597	2.5743009826759677	2.6216351224322216	2.227968102129398	2.033692213542392	1.897254847180133	0.5589909203140382	1.9445839549179098	2.977009807045186	1.20650518275635	1.3914802763957042	2.434614605779368	1.2640071528631645	1.4158527670097185	0.9607605544876341	1.8721697059228255	3.0560896197409475	3.995120166531608	3.263277892887971	3.9601487088528975	2.8156398012599295	2.774019878579444	2.8882950879926783	2.950445605866261	2.0114147014979107	1.88212035463475	1.6346977081076584	-0.6338400466910141	-0.7561229098611921	-0.2602907994860293	2.9	8.108417862917005	0.2878868258391031	0.2563872243210976	0.2540929815760478	0.20163296826375138	0.004317935881629751	5.698303229683065E-4	5.698303229683064E-4	-17826.096467576754	0.0	-201.2018072077367
12516000	-18016.367323508515	-195.6816832828686	-17820.685640225645	3.115591500321137	2015.3145454859803	46.99313268147695	0.7234629078151447	2.8319771415360933	3.0732516808654973	4.382561472975432	4.1341119519781815	3.6710129237716123	3.6785784445268606	2.6445085003698696	3.676872919030763	1.659358044940324	2.1195150462201333	1.2340386484602164	0.7203758066703709	1.0476066270520592	2.970621962204101	0.918396333040937	0.0388399507205498	0.4998199293487554	-0.231775361843212	0.34905842704387935	1.8092909253471388	0.24522613520632874	0.39489138772362986	0.5492869266677359	0.5272531189989551	1.7895465971352773	3.7342438708927723	3.719957737748269	5.193773858023386	5.369408247484684	4.084991886317897	3.9101324422868906	2.5059726746398336	-0.5255239154093237	-1.8940856473378285	-1.4913648042701544	2.9	8.289237534640142	0.29332959968165184	0.25689924440560596	0.2473140006739731	0.20245715523876895	0.052426806562513556	5.544348815614682E-4	5.544348815614685E-4	-17820.685640225645	0.0	-192.8361560093113
12518000	-18010.17237754183	-187.0248987038628	-17823.147478837967	3.0672662816896215	2015.3628707046119	49.0450917826461	0.9269486658753455	4.492784166417469	4.57395651731391	6.837214300737076	5.849659789929875	5.213181263974468	2.434529498353019	1.833659104027327	2.396297905688786	2.3329557892399113	2.080905766459501	3.266095920557409	0.6552027409336477	0.5299932925323124	0.7562927657201831	1.1708798087143035	0.5438483768936813	0.7332023759705998	1.0322997991712368	0.8360733835139766	0.8669117793341957	1.530633811011747	2.2362956188247085	3.595576982611399	3.7893971752183955	3.2817630910601454	4.08347141682091	4.394770261174547	4.20106787833337	1.549947296877479	1.9544274670671582	2.197572495103209	1.9356932738440027	0.2822054957082151	0.10608816630994566	-0.5285677817349561	2.9	8.289237534640142	0.2936303108333644	0.2514716098313152	0.24701328952226057	0.20788478981305966	0.024714485714138725	5.455535032092457E-4	5.455535032092457E-4	-17823.147478837967	0.0	-184.42688157314186
12520000	-18007.989181376975	-183.07836146298024	-17824.910819913996	3.0179726527793003	2015.4121643335222	46.02623772596451	0.8102542494556504	3.340990349347356	3.4817229615373844	3.6524086222030943	3.668030662742834	3.286407365604592	2.3305737919293086	1.4445488344049997	2.6925638676290395	1.6060296756520311	2.2057160976772243	2.684187712960937	0.009725159425032381	0.46562541517273937	0.4491787779252168	0.5010109254081616	0.7354232288214416	1.5669633039378692	1.7574838496759273	0.939354378170008	2.422140606263947	1.722562762836006	0.6692598173738146	1.4673341740486407	3.0621213659775783	3.064565654082862	3.614086744776551	5.22086137455351	4.274687392820957	2.6778469294602036	2.6574016556410043	1.5241186250511367	0.8437979484402824	-0.29778129817982324	-0.7407618129974795	-2.111885510632037	2.9	7.986881588838858	0.28859699082004064	0.2503682115828646	0.2557171660889235	0.20531763150817114	0.04432559097842672	6.006531358445921E-4	6.006531358445918E-4	-17824.910819913996	0.0	-180.870577819375
12522000	-18028.340495519227	-190.20500741066	-17838.135488108568	2.8879583952428547	2015.5421785910587	45.814015114502936	0.3353385927576412	8.269148446162529	6.535497855580559	6.123534469243146	5.193556626502354	2.5092499970885176	3.430053389010099	2.592387952710882	2.0294970214042616	1.584047809096746	2.7454625493779132	1.485829276995569	1.3695552945068834	2.042376333792592	2.365379028139179	3.622134983555658	1.0176595935446344	0.41565610781461465	0.09187961639637135	0.45041238415055657	2.700765720538435	0.9039026072770832	2.9736166093103398	4.20807777463734	5.523062144212856	6.768489616855462	4.14287233688479	4.828794195158799	7.726659131433557	7.575592686457874	4.480869142968496	2.2173645730255815	2.010923298009865	-0.22909101285049127	-2.4036786976233193	1.9004411828866412	2.9	9.011119550703288	0.29389695061455645	0.2501740968560211	0.25042594168976334	0.20550301083965894	0.051919377802866234	5.861721767771514E-4	5.861721767771513E-4	-17838.135488108568	0.0	-188.97202771843712
12524000	-18024.450726740663	-193.55219478357233	-17830.89853195709	3.049329138056511	2015.380807848245	47.90093173779911	0.5632726847028344	10.612562365607726	11.505502185931881	9.249404588147863	6.543112105196813	4.561391376544553	2.943316955867634	3.010630834658361	2.2230754337900667	1.6798506086093417	0.8624495042243719	1.3811906583516635	1.0078063742205805	2.0765955197233277	2.25695360223743	2.1620649736788673	0.8890434923300718	2.169137631507448	0.15686587247642392	-0.3635929231117907	0.8531883394431481	1.2430752731689059	3.3826560930421294	3.9935668307024565	3.265507145789527	2.6052890944630587	4.0659478979226416	6.40585895680117	6.804380156301782	5.07356798349063	4.680281043444674	2.9222084888053077	3.965440173875804	-0.054327046386104916	-2.685726685895623	-0.6866385081392286	2.9	8.257626794314136	0.28937113156847216	0.2519419231041037	0.25318393448776505	0.20550301083965894	0.014547033055013904	5.405629394328091E-4	5.40562939432809E-4	-17830.89853195709	0.0	-191.59890643068377
12526000	-18009.793167942757	-190.89253820905427	-17818.900629733704	2.944395553680462	2015.4857414326211	45.202187610178626	0.39702841665234095	10.612562365607726	11.505502185931881	9.249404588147863	6.543112105196813	4.561391376544553	2.943316955867634	3.010630834658361	2.2230754337900667	1.6798506086093417	0.8624495042243719	1.3811906583516635	1.0078063742205805	2.0765955197233277	2.25695360223743	2.1620649736788673	0.8890434923300718	2.169137631507448	0.15686587247642392	-0.3635929231117907	0.8531883394431481	1.2430752731689059	3.3826560930421294	3.9935668307024565	3.265507145789527	2.6052890944630587	4.0659478979226416	6.40585895680117	6.804380156301782	5.07356798349063	4.680281043444674	2.9222084888053077	3.965440173875804	-0.054327046386104916	-2.685726685895623	-0.6866385081392286	2.9	6.903253839956384	0.28550298574727445	0.26150070550886995	0.25318393448776505	0.19981237425609036	0.016344060620218755	5.686245586869654E-4	5.686245586869654E-4	-17818.900629733704	0.0	-189.9791268880556
12528000	-18022.830112579217	-205.6675515105325	-17817.162561068686	2.9736309532701735	2015.4565060330312	47.528304723882364	0.622475922252592	10.612562365607726	11.505502185931881	9.249404588147863	6.543112105196813	4.561391376544553	2.943316955867634	3.010630834658361	2.2230754337900667	1.6798506086093417	0.8624495042243719	1.3811906583516635	1.0078063742205805	2.0765955197233277	2.25695360223743	2.1620649736788673	0.8890434923300718	2.169137631507448	0.15686587247642392	-0.3635929231117907	0.8531883394431481	1.2430752731689059	3.3826560930421294	3.9935668307024565	3.265507145789527	2.6052890944630587	4.0659478979226416	6.40585895680117	6.804380156301782	5.07356798349063	4.680281043444674	2.9222084888053077	3.965440173875804	-0.054327046386104916	-2.685726685895623	-0.6866385081392286	2.9	8.029890641304515	0.282456535815785	0.2577985532904626	0.25179500687085743	0.20794990402289476	0.009802867336958801	5.297665268136769E-4	5.297665268136765E-4	-17817.162561068686	0.0	-204.05341137500147
12530000	-18017.5223038573	-193.04744384027853	-17824.47486001702	3.171827805271022	2015.2583091810304	48.89464929337674	0.3750669104423219	4.18550319821032	5.635415343367815	4.855264319210924	6.4782327610715225	5.391723674345197	3.1370391880890827	3.561970265688016	1.727465443456082	1.4611533698306403	2.020030355171831	1.3923254024472742	1.048030718525938	1.4347547759614443	2.0868101665735965	1.1321323619506818	2.2922300263488005	1.3520791938455554	0.11001304768792866	1.7249770386944498	1.7364828897733589	-1.1976146427908971	2.3604298326474455	4.088546266780104	3.3135421849509505	5.6777482749774	5.536481421325198	4.800804462210844	4.150176172659697	2.2039697377087273	2.5182957613589503	2.2046627198948405	1.4714395762849224	-0.7813379051628502	-2.292020453132195	-1.0176671868103524	2.9	5.490146154430547	0.29013524655071843	0.25497965956582125	0.2590455152823317	0.19583957860112833	0.020767360561685065	5.067305340655336E-4	5.067305340655335E-4	-17824.47486001702	0.0	-191.0305209750274
12532000	-18006.602337752127	-184.10905440183757	-17822.49328335029	2.911684341494249	2015.5184526448072	48.65244441695435	0.5581565476803843	3.1935583372502907	4.06333040530357	4.85748016064369	5.088473423288124	4.369674318516519	3.622281789680353	3.16957569577264	3.8665999622156297	1.3832719873354402	1.072397796310279	2.65253213813632	2.2663125424648403	1.6043099911179877	2.495181983215497	0.5412965998050085	0.1850223006130694	1.346288831572404	1.1655242584023715	0.9390179968371688	0.8787510529568276	2.3743952327661146	1.1984973432994042	1.7076654330572052	2.080851776667779	3.0193096270404913	4.379491418590258	2.8649795808992415	4.177648552151311	3.342740480882109	2.029363273185119	1.0436871976596014	0.5768674041380023	-0.8540311727757295	-2.080318391417747	-3.99980280750811	2.9	6.280912367391218	0.2833622575864561	0.24933963789344812	0.259811260688218	0.2074868438318775	0.009307927814104939	5.395848873947758E-4	5.395848873947756E-4	-17822.49328335029	0.0	-183.1204428395071
12534000	-18010.63462522633	-187.53328007316247	-17823.101345153165	2.9965887568479386	2015.4335482294534	49.03360726160357	0.6535439816717324	4.2611886759465465	3.911339747508917	4.014774946059128	4.641907429897563	5.6980562797062895	4.0465312789122665	3.761747298794722	3.540611572055783	0.978165346847724	0.9026293395172014	1.410922891846036	2.1434040573558266	2.5017906058345334	2.920104244640957	0.8171343321335535	1.049673459396252	0.4502440233752557	1.8738094140111423	2.497847786743975	2.4742417124075766	3.352728730146031	1.0609602781133358	1.4243545774106106	2.2632372830320873	4.182982849832694	5.095427532093831	4.035177307012055	1.9358643243474702	2.093380207415663	3.016993530324309	2.297136835063686	1.8603851019580355	0.09060830885831946	-2.467699287437256	-2.03928061553091	2.9	6.6163877486261615	0.2892254381268774	0.2532189233930823	0.25539009100390225	0.20216554747613782	0.02386212993701113	5.351576004634143E-4	5.351576004634146E-4	-17823.101345153165	0.0	-186.08080739752924
12536000	-18017.338049672577	-181.44275883190488	-17835.89529084067	2.867421390376258	2015.5627155959253	50.555222139473116	0.6379788222341933	6.70336392134021	7.069379944538092	6.235923195890955	5.302232189968965	3.7101346138343962	3.638706742112447	3.086607659183285	2.6461532210394334	0.7975389218849837	1.6330601807148248	0.6010280749602296	1.4829218098389894	0.8201518258370928	1.3948425445895885	0.3384411818185036	0.43902748533612945	1.1822534216683087	1.44769124954996	1.8860729146747013	1.6945370249198772	1.2385190499642318	-0.7943107455219368	-0.28878664590737024	1.504221946283633	1.7543950238856945	3.9237590047975894	2.4021104029754756	1.9558104825301617	3.6613328909763996	2.9097163576864915	3.2128515699848794	0.6718919655887245	0.8157486311145121	-2.2852790722683007	1.130734144101965	2.9	9.166986813718601	0.2826498271885096	0.24772047971349503	0.2641300469230981	0.205499646174897	0.050158118156744404	5.212868050348843E-4	5.212868050348842E-4	-17835.89529084067	0.0	-179.62811278149823
12538000	-18022.084417527905	-187.61416682451562	-17834.47025070339	2.9100799850960666	2015.5200570012055	51.05718279342819	0.3985558828480086	3.728422116261625	4.318393337310194	4.391739514581235	6.561229018769185	5.52944875340755	5.604916592160071	2.4951095704956567	2.9659190617196867	1.0340722475737698	1.1240453334771	1.7350709834207962	2.0946270868748007	0.6282499801585962	1.0905366388311755	0.31230190407603203	3.1968837609534426	5.496043407157504	5.09528061948717	1.915306652218474	1.8819022369034288	1.655881198593624	0.0780047505854039	-0.6487023947183157	0.45521781896277025	0.8078664128926634	1.9865969146802422	4.316663909900927	3.0624455668931123	2.0705109825046897	2.469270684364724	4.1685934101434885	1.2825062821215767	0.8272417637267668	-1.4999677924754125	-3.398766330243107	2.9	9.823188040431264	0.2826498271885096	0.2548612171808292	0.2625324156169809	0.19995654001368005	0.03198477054118647	4.664610385418907E-4	4.6646103854189086E-4	-17834.47025070339	0.0	-186.26600773687863
12540000	-18038.72026254666	-202.01389285735314	-17836.706369689306	2.9238123398013447	2015.5063246465002	51.72060092279293	0.48348311386410175	6.998973518873414	7.270860688694227	8.824766963764324	7.932581576660418	6.402271734920786	5.202381101885327	2.893356472499002	2.7870602465402383	2.172826875219595	1.3701269615745393	0.721167804813323	1.6630351720116336	3.071498365120487	2.0669452517149	0.8085858449073853	1.9858049554424122	1.2583843098148197	0.3055105670324493	-0.7736701964450403	-1.5461289669278961	0.4343701773407582	1.1720015305657925	2.5370615031864845	2.3615429601972764	0.7134166725946102	1.5263673777370823	4.774320858648272	3.723254042182567	2.6852044705461187	0.6362669397381782	0.9577070298146946	-0.214924980560807	0.869080499667688	-1.0463806064573986	-3.8349306452902616	2.9	8.211624298427976	0.2904078620120502	0.25367431158289167	0.25581972778495443	0.20009809862010344	0.055210117205519105	5.472925052237103E-4	5.472925052237104E-4	-17836.706369689306	0.0	-200.65420063840256
12542000	-18020.03427875703	-190.37136511937783	-17829.66291363765	3.0235294921683282	2015.4066074941331	53.21548286475212	0.36407525058080104	5.897854093152096	7.480580941601251	5.9342831950213615	7.183567722091903	5.5248634814693975	5.53223079250834	1.9305358270797828	2.950303122048076	2.666324942031302	2.564770521051033	2.050557245690761	0.26755166010933007	1.2999712878164198	0.1903691347410616	-0.24034866570805677	0.5982350257225196	1.3401672810831153	2.0157292399264417	1.2291043606224927	0.3205576328416718	0.38449073447515253	1.6919293180777504	4.9896158602753875	7.773430476771761	5.384075885689808	1.5747210761489234	3.2592859156729785	5.531299428927278	4.8624419561867	4.761779248925725	4.920493167736132	4.5956713967593	1.5216513071788926	-0.3316670333941874	-1.8868376172707675	2.9	7.911486129203514	0.2885708673586029	0.2501570447579381	0.2579188545173988	0.20335323336605993	0.02804768017498563	4.781632826202622E-4	4.781632826202624E-4	-17829.66291363765	0.0	-189.17074917140962
12544000	-18020.67666195495	-189.64261120374198	-17831.03405075121	2.999508367527727	2015.4306286187737	50.0356069732078	0.41761200552512845	1.3564230552267356	3.9988111790562013	5.68890944825941	5.965405577784232	3.724321075548273	4.536369445642142	2.0897939468014775	3.172066720137488	2.5788394365305978	1.9040395836238337	1.3790384444998263	1.0318287410196143	0.8782548697813954	2.288948749607025	0.6761198394510678	1.3721729570870709	0.9815610554250362	0.4087600114681754	0.9948841135800564	0.02213135601154259	-0.19872009559911252	1.6932345292348527	4.629225329278088	4.393723654884118	3.565156299861438	1.5788274257903585	2.5498274002371524	3.985033174001098	3.237144385111194	4.421580863638248	2.6956646189255933	3.5164717942343815	2.4628984748855443	-0.18062209866612924	-2.479429978734876	2.9	8.76075930361206	0.2902836839507518	0.24665901557282316	0.25970406711036487	0.20335323336605993	0.012223220867425647	4.795047800184517E-4	4.795047800184513E-4	-17831.03405075121	0.0	-188.24982808819055
12546000	-18023.096238051538	-185.02323457444757	-17838.07300347709	3.111513140240438	2015.318623846061	49.75362736746593	0.3043809852887937	4.124944148967848	4.584782606186652	6.426733855356813	5.019450228534175	3.462560777850035	3.840820085043373	1.1643686709180838	2.415321836349763	2.6532219888872195	0.49385015176464714	1.6259068703679054	0.6454819065352441	1.2353595777112543	1.4840221291715852	2.89763050961742	3.5177946333634393	1.0407469411875994	0.2643605167998647	-0.3823063467020602	0.5574872144581738	0.7869137379644907	0.18256836658574382	3.8399213135242136	4.575057083947925	7.889977516822993	10.804067880721657	7.942734851417823	6.5695264200060475	3.1968673251980553	3.809822031274529	3.6990645752438467	4.694475254059311	1.7607571248602352	0.32526249571924837	-2.1775252567954237	2.9	7.098773817220387	0.29197803846962866	0.25135160043425026	0.24982179029295812	0.20684857080316274	0.0046875064002392264	5.414656936644743E-4	5.41465693664474E-4	-17838.07300347709	0.0	-183.47468127244736
12548000	-18006.394654117117	-179.97008015271794	-17826.4245739644	3.1353308703383203	2015.2948061159632	48.92860634576204	0.28407437325688556	7.256037861780486	7.690815731422577	8.702883209489151	5.879169042099268	7.1849282626471895	5.006408464927417	1.9001403585606897	2.4947406540129817	2.5487116853601934	0.5006665944534079	1.9358075622190034	0.9836044178036315	0.9937564500586713	1.6244900020339912	0.768602090495353	1.6166251346936449	0.3556506656248511	-0.17775685197767643	-0.3523170376052709	-0.9837316085380974	-0.31247385340243206	-0.7233557945328393	-1.8637774444321025	0.7268879460009249	2.7704585223940192	4.404024078093926	2.0942792168560223	4.590947397392357	5.438941996982321	4.474698132013594	4.558154935498646	3.104839664003867	2.296171174353928	-0.3276871482482451	-2.041422671001577	2.9	7.06711936833287	0.2907404665698632	0.25135160043425026	0.24967209777420724	0.20823583522167916	0.04732313819578905	5.086548851173722E-4	5.086548851173721E-4	-17826.4245739644	0.0	-178.20089886775716
12550000	-18019.154767547578	-195.7432766218813	-17823.411490925697	2.9529693797343555	2015.477167606567	50.64688489625162	0.6768738001197427	5.791404932502807	5.3193226259209645	5.638823407127362	4.828861413004283	3.663632138120564	4.155582063606278	2.0389616643884483	2.985907255233207	3.239659589043293	3.2728611891188075	1.9665191951770717	1.2372565910217013	1.9431030440237218	0.624013017429252	1.3488354944720504	1.1465262595341768	1.4578779600398577	2.57640130049979	0.7918879238423937	0.42139079590719064	-0.16805157617926592	1.3749428217237372	1.5481310050313455	2.688025905247614	2.9810455769870745	3.3491738536870668	3.0794072501002967	2.8306371709583193	3.444250173147584	3.5603802614002777	2.1621996060464292	1.5640008917025277	2.2848162833637673	-0.46508757681717555	-2.603237837324512	2.9	8.195615629581125	0.28379921935627866	0.2517929177429191	0.2561720276791229	0.20823583522167916	0.033109491640439415	5.482984048906857E-4	5.482984048906856E-4	-17823.411490925697	0.0	-194.03417103226764
12552000	-18037.82585303448	-200.7470247843358	-17837.07882825014	2.9085899992967748	2015.5215469870047	51.29926718337742	1.0817663778961981	5.625995569782668	6.007147482176305	7.0026537510663145	5.786775227596902	4.687824307921648	3.844310253097798	2.050864236718344	2.332685569594021	2.1690837536224823	2.5664378017904284	1.1343545156762385	1.7078135173775044	1.363946063234318	1.3880248491993206	2.906108212510882	2.6925456813277644	1.7331515496920165	2.130860203965948	0.1505368055763	0.3310620424812535	-0.3140071948284575	0.14316029405559683	1.2207047184454778	2.83703677806359	3.3826252116997946	4.330973184593863	3.833260225436111	4.250648799893314	3.6928968540707046	5.893141859192996	2.2213723701513266	2.2487773429009295	-0.4581396197099056	-1.2215556341785687	-1.9095126949153332	2.9	9.492635381923499	0.2937177059380492	0.2517929177429191	0.2564429139323537	0.19804646238667784	0.005629071142762991	4.686048094582354E-4	4.686048094582357E-4	-17837.07882825014	0.0	-198.5158565769441
12554000	-18034.736395284475	-199.3298919783499	-17835.406503306127	2.9291265536236635	2015.5010104326777	52.026725361138546	1.0817663778961981	6.169321101409363	5.691876528839651	4.550325337405078	4.491607023151936	4.639385701413968	3.702561617062027	3.4311891923449953	2.402866778752823	1.5450578226613172	1.709400101466278	1.877838753200566	1.6761087323341468	1.4687784783739004	2.96499536424011	2.253448992982988	0.9120912251194707	1.1536223027626478	0.6906331446355602	-0.36523318745444344	0.3434184441262705	1.6272400089968677	1.104527626985359	1.6400544929627299	1.2869271285022057	1.801737925721442	1.959872163924606	2.2651399951919458	2.547367585136749	2.2224940865545593	2.168066695913999	2.053406520850989	1.5565455752870665	1.6812525928447544	-0.31569122504466496	-2.1354236428100988	2.9	7.150432708909646	0.28634328754526883	0.25786917305801565	0.2564429139323537	0.19934462546436163	0.03622996022256208	4.352815732507753E-4	4.3528157325077534E-4	-17835.406503306127	0.0	-197.55004707813043
12556000	-18021.83467637449	-197.15413488657848	-17824.68054148791	3.21121712729887	2015.2189198590027	49.57327501316086	2.3517344946006675	2.6667540887710697	3.275079391266562	4.047909236314853	4.197919828295268	3.4746490120241926	3.0595284433884564	2.3712004685355472	2.528486848325283	2.543593670561508	2.7298665755797114	2.1360615596596215	1.7761653210839377	1.5953298418070343	1.6756594048083358	1.2413835722893747	1.9335493395416317	0.5035457756303527	0.08919402976151791	0.34698081762044575	-0.1814888990241264	-0.20001638781263342	1.0907086924345426	1.7604275513485006	1.4557046749668925	2.3757872871921215	2.8840835127309887	3.281535961380276	3.9389486345566542	2.7623986649632375	2.1509511516913022	1.1438725409476596	0.8455485513702516	-0.02469210393011151	-0.41219075498212304	-1.5234458572811984	2.9	8.303177416718329	0.28634328754526883	0.2557385774307288	0.2564429139323537	0.20147522109164848	0.031213352424097306	5.317180826038625E-4	5.317180826038625E-4	-17824.68054148791	0.0	-192.09670891487454
12558000	-18026.503234639677	-202.95892218053274	-17823.544312459144	3.0503055338454774	2015.379831452456	55.20846740286689	3.426852917612928	4.1504787660107985	3.945633967138794	3.9434634530258457	3.2065323642601693	3.137001143885438	3.1447472314444753	3.2395185241769315	4.003536785002643	3.0544344795458103	2.868815023869602	3.3427624252159185	2.2807848417157213	1.7515222578902665	2.0353801189154765	0.8688389618021526	0.6510698318933216	0.5978926456597259	0.8408099691679243	0.5660686439136571	-0.7901145645020892	0.03927017162884994	1.1047567438769799	0.34978827158773795	1.6936073344371168	2.275203041423276	2.3611206249867847	2.085783952490675	1.4303271462767988	1.2449777264863884	1.9303459023666079	1.9968375692917157	1.4355631858553701	1.14443224094143	0.7376138785314268	-0.871950115580224	2.9	7.3160637290831225	0.28977011279719445	0.256399715597175	0.2494445143525424	0.20438565725308794	0.03825127918384435	4.843939847364403E-4	4.8439398473644024E-4	-17823.544312459144	0.0	-199.47249720779575
12560000	-18014.243558043043	-194.90285272029266	-17819.34070532275	3.154317291605649	2015.2758196946959	53.03531854274592	4.780222150909479	3.0325298328918002	3.4447407243308397	3.952802587783814	3.496575289985422	3.438073622148097	3.254766629827948	3.1568082614757356	2.994493180168281	2.396949398496851	1.7833194181748184	2.136331042847473	2.2452337973333822	2.2263425856982666	1.3315017740741142	0.4912913782703432	0.8067043408356278	1.037043885408034	1.2794502580068632	1.651761088656864	1.5993052150391753	0.949114751390691	1.3219111173924478	1.6745732071883699	2.5753367784094015	3.0850013605993967	3.110707966571934	3.0937957077172205	3.25891014263755	2.8120406579301407	1.8982326121199269	1.286419342298395	1.4274432037374503	0.7166990673246022	-0.09241767056873096	-1.1176642656503846	2.9	7.00231726445038	0.2851927701854876	0.25315872836837855	0.25738654013370327	0.20426196131243035	0.08011198039871215	4.8589233895466753E-4	4.8589233895466737E-4	-17819.34070532275	0.0	-190.113947000096
12562000	-18016.31734274963	-189.4802245307932	-17826.837118218835	3.0970704171178896	2015.3330665691835	52.085090907392654	2.302681799930506	3.9573050223673385	4.097337089475604	4.277318949716419	3.818454421958919	3.49199002479211	3.92557884559449	3.268052120674261	2.9801518668800044	3.143596043758901	2.198657172428569	2.144785434266587	1.4434481863331639	0.9967070833608296	-0.1094294240198615	0.5308306709848687	1.2452661410227757	1.0273002372061548	0.3688780951055334	0.8156138804543878	0.644781311668744	1.0072698668647793	2.43810830940622	2.2590486136691696	3.2012433088343135	1.888573425130762	1.9463758381395548	1.8890237026911687	2.399058566548746	2.7135779797605037	2.49893048578049	2.836439152544139	2.351652612164064	1.1260900040836983	-0.12078729811446362	-1.1897358734075671	2.9	5.311366911398674	0.28354488349224066	0.25544413830554386	0.25373734637731143	0.20727363182490385	0.029157600666952672	5.484845749259326E-4	5.484845749259322E-4	-17826.837118218835	0.0	-186.44652495743728
12564000	-18008.257002302606	-178.56039016067314	-17829.696612141932	2.9802192779660013	2015.4499177083355	48.7848228485395	3.5715624777010495	3.340875499187344	3.9680098862033355	4.299704156335608	3.361368721672475	3.3129109267454133	3.593033199707592	3.4577963955129385	2.515743588331819	2.3143435342055523	2.393265458993782	1.3510814636991109	0.5244806780476368	0.06612760074653054	0.007037941843045792	0.14243381086228235	-0.2759296279759914	0.6490389454891338	1.4618301136677827	1.137260991938503	0.7109033429171849	0.8318158815056991	0.36346510805344256	0.5588427949251692	1.6160143875741493	2.1833216625240346	2.554139679753896	2.3517129457585306	2.7158639339581714	2.617778715172334	2.195874935929996	1.5929719528378001	1.1029524934363606	-0.020490190832207156	-0.24601568184865255	-0.46287171686225637	2.9	6.020652227945885	0.28732771487393705	0.25544413830554386	0.24995451499561505	0.20727363182490385	0.060220679144440896	5.796597800496023E-4	5.796597800496021E-4	-17829.696612141932	0.0	-175.50064956216593
12566000	-18008.065855745786	-181.38101888604845	-17826.68483685974	2.9008361992689764	2015.5293007870325	44.823953980554904	3.2534103261051817	3.8745713871392886	3.812146699798327	3.8369698918434048	3.016747080611056	2.8779499399768804	2.334273174569879	2.3508632199039194	2.3689450066285094	1.7920958909856315	0.8164652753673929	1.0301903935241408	0.07053894400448879	0.10335694530067424	-0.3754454507362136	-0.2449723816659549	0.11943322762202363	0.5888643548281633	1.1545712472951668	2.041697360599092	2.4074955814952785	2.207027313574259	1.8156696071183687	2.015412497235	2.6510377210739247	2.1922784096340946	2.0273480973855724	2.4239959198796535	2.965195428396787	1.7154323090186803	2.0107773943641276	0.9590586050806784	0.6291991870021458	-1.062737429431123	-1.1466993645943881	-0.8839807689925052	2.9	7.32421476767117	0.2865155768147981	0.25544413830554386	0.24995451499561505	0.2080857698840428	0.017686210997698605	5.973491886820316E-4	5.973491886820316E-4	-17826.68483685974	0.0	-178.27896669499629
12568000	-18026.495903581905	-193.87843608195953	-17832.617467499946	2.9629981535533445	2015.467138832748	48.24828907254194	1.2213700680397008	3.881639255089964	5.173837497316489	5.835956093840971	4.359371128423311	2.71470222572346	3.7883033281194143	3.3492892015883506	2.900253423455038	2.3765958419344666	0.9840962370775965	2.5609587310132644	1.6161561122512438	0.4578910424663313	0.6550114175938785	0.25437863503504393	0.44427315900435116	0.8736320941910112	-0.20579530148173808	1.302315862220841	-0.10806268263159591	0.3741945812604759	1.5129180973498837	1.6989661395753126	1.6098535402414182	2.2065075102579526	2.8103491978343693	3.1937873278650444	5.271370547088454	4.815467068108138	2.7510555701245023	1.4884658436132088	0.003219540877064997	0.5321235867521104	-1.7061819114934642	-3.555086136880795	2.9	10.243733024799099	0.28347455367442187	0.25348665614908	0.2556468219170915	0.20739196825940645	0.033177630893426055	6.056946968949264E-4	6.056946968949263E-4	-17832.617467499946	0.0	-191.08111813313732
12570000	-18020.86971023097	-192.17233136528552	-17828.697378865687	3.1218101105865066	2015.308326875715	47.81986098647231	2.1210556033114307	4.724038417303499	4.19034356573501	4.286473199002429	4.255737774053077	3.6872898696187777	2.3338629097388606	2.964994994977783	2.0256632945886492	1.9731268344446407	2.0808836797215635	2.088629885142144	2.0409801796959552	1.0802192334225518	1.2321903125368279	0.37418638123014886	0.21020105460202823	1.0068081775678577	0.09994211171872497	0.14644028319099434	-0.017020517327131723	0.532982246551352	0.8968020894146322	1.9893245695656967	2.0131792064979215	2.8715585436093054	3.2055319514194123	3.453546660200899	3.149940374376016	2.739610203427257	2.4580426343945465	1.634870852130532	1.4340979190012688	0.5724425705257014	-0.30776941628673404	-2.2738294806954285	2.9	11.676951574140572	0.28667888885531767	0.24450721201226433	0.25597059210524603	0.21284330702717175	0.05311016262724591	5.507616061148615E-4	5.507616061148616E-4	-17828.697378865687	0.0	-187.57606710131535
12572000	-18021.139402306708	-198.8386647558298	-17822.30073755088	3.147294801812099	2015.2828421844895	49.189548400384226	1.2807124959848808	4.5711789299274175	4.917950375734439	4.36319213503809	3.2194055210670145	3.0654565481201153	3.4101819643549747	2.4159580707725405	2.3278835162009552	1.8149081816254666	1.9370489722352497	2.4231781554993534	2.105049348656023	0.7722879380146223	0.23206042813750843	0.2692778796180451	0.5371290837097519	1.2797879643097338	0.792661817164553	0.9180337735246018	1.663430434203251	2.378543077075026	1.9334726175890118	2.3943268511540636	2.424120149616481	3.275526128633128	3.6254984413863145	3.5219160583992433	4.161890392699468	4.0872803450330375	1.25997465210357	2.6659945526909032	2.2534375641291207	-0.017641540615585982	-0.5898194608900225	-1.4397645030220165	2.9	6.809104133282472	0.291954132128141	0.2518638321475463	0.26010275226278845	0.196079283461524	0.026593360119531635	5.402141085948671E-4	5.402141085948675E-4	-17822.30073755088	0.0	-195.50757220186688
12574000	-18024.78820562955	-191.31001947910195	-17833.47818615045	3.035675435518416	2015.394461550783	48.66054161287805	1.0562560512875794	0.9450239839406174	2.6492903288502903	3.7996110073589016	3.085108014429988	4.652025613451206	3.65883699065645	2.9350901445413853	2.7397510670691294	1.4967944860369333	1.2413736154737505	1.5156075195431642	0.7387864951081943	0.5570456610443218	0.6030699179945387	0.7960294358687197	1.1039180573152267	0.8813924011913072	0.22797865492105285	-0.5043930575636894	-0.4672090121380829	-0.4481011209429141	1.297198568656376	1.5435224506328236	2.7110240177613387	2.9479794043909653	3.2226520866749553	2.3464993636318145	2.2694691813294012	2.8475222591547715	2.4363513128059755	2.3602986578712275	2.260666791143622	0.8750842583200636	-1.4923505289113308	-2.1491257651518794	2.9	7.807306717614001	0.29120002370127634	0.24999530388797098	0.26010275226278845	0.19870192014796403	0.05262296057725518	5.113627385016245E-4	5.113627385016243E-4	-17833.47818615045	0.0	-188.8700597024256
12576000	-18031.068253947946	-203.50344691037196	-17827.564807037576	3.0800543975309185	2015.3500825887706	48.42568037371378	0.9774564373353882	2.174626976200495	2.64675049495153	3.365533783584299	3.0982119598800146	4.437322683674663	3.5391747900654624	3.2706298034132235	2.9829292896107082	1.6040858131249702	1.7108232000719306	2.1534867817598444	2.956216228572168	0.6505956988826227	0.07954286967235519	1.4934491076549372	1.109110629759222	1.1262746760633056	0.9669035401093101	1.0555147794667756	0.48594269247061483	-0.42582689391496453	-0.17546909815665046	1.063433092925005	2.126676941625466	3.259975274032278	4.069053510287745	4.4921130837860295	4.278710338326345	1.4486650200957873	1.6253324647630167	1.1814965262801862	1.1573767176851177	1.1858887349467142	-0.5556295861976209	-1.0575279815842222	2.9	7.602714747240807	0.2895673969471052	0.2564211119556156	0.24897476646536926	0.20503672463190975	0.05404914840071298	4.711585753429138E-4	4.711585753429139E-4	-17827.564807037576	0.0	-200.9116456136516
12578000	-18021.532135003396	-193.9900851200322	-17827.542049883363	3.124397758183224	2015.3057392281182	52.84811448072623	0.7047537210426849	3.0447037353484463	4.131754679241983	4.402523364508137	4.0438410535393	3.804497384929954	3.348977261691392	3.6156046670326774	3.0306278506068507	2.9655372240250473	3.0371292477449856	1.757927559809336	2.3326365947617136	1.091507483899213	1.2979080235882923	0.844087673825761	0.9371682963616417	0.25362411956289554	0.4607352928621863	-0.27292084132202216	1.52114180474564	2.0910817514299405	1.9296350199769547	4.19854497486909	4.3417797794170605	4.478209491678418	4.543218654289961	4.808126353434152	3.792183175163945	3.2135249913133115	2.3860995801173575	1.5947164157498133	1.8893983784196986	2.5183851763380574	2.3600418202184774	-0.6376329970845	2.9	8.60073552083825	0.2867009288413216	0.2573391137439393	0.25885421169516726	0.19710574571957165	0.1056042107737577	4.417172230103604E-4	4.417172230103606E-4	-17827.542049883363	0.0	-191.08970486781064
12580000	-18018.195706299546	-195.35463469684217	-17822.841071602703	3.1196651845844254	2015.310471801717	52.91641490867116	0.4402562699013522	3.6339426702139015	4.164531612958046	4.432414704859155	3.188553970633793	3.496100177239634	3.508660045470621	4.255873752473299	4.79411866620207	3.2329375977760972	1.249344463645642	1.4785109523126718	2.1632001048137592	1.0934955434294644	-0.0023787960875091274	0.9420214742561324	1.2118880855460838	1.3048223646647228	0.7702041608853614	0.3582186103580697	2.0560121610370987	0.8070744866318454	-0.8343651210201506	-0.6127202997469574	2.1255180987000144	2.963277176632623	2.831757586086913	3.5353598043827974	2.912021767601493	2.855063281202866	4.679577546130329	2.95695746042068	3.400794416865085	3.9551769741524523	3.4467699972051182	-1.0167401767217317	2.9	8.887407153982803	0.2907629895433346	0.2573391137439393	0.2487153751750988	0.20318252153762714	0.03673179223613902	5.128755124628572E-4	5.128755124628571E-4	-17822.841071602703	0.0	-192.97385250657783
12582000	-18029.99951058166	-203.55037536313685	-17826.44913521852	3.2481818264531745	2015.1819551598483	53.58458046422903	0.44710197059881135	6.966142705724593	4.492987933498665	5.738808175524978	3.370698523366692	5.724037992104844	5.826796820661541	4.501876765677418	3.1132691208983685	2.3479157191406035	1.9611641377056988	1.3122614441981695	1.2095435788274755	-0.06502827552774171	-0.13870808915637012	1.642116202818957	1.9601106880311128	2.5120159503018176	0.7063436484068132	0.40694525098850365	1.6640391927624343	0.43690882231504913	0.5783835325911075	1.9638971183380234	3.2225036105824216	2.4154153108021417	3.678853165422452	5.07989507911989	4.996739592942319	4.721008733484519	4.057767950056189	4.255724353400167	1.7832786758975239	2.4981919895831135	2.417304390316321	-1.2849860626565306	2.9	8.303598376312067	0.2930545017854761	0.2556762812592397	0.24808669541765693	0.20318252153762714	0.00423392137275393	4.462727129944063E-4	4.4627271299440673E-4	-17826.44913521852	0.0	-199.79447436925037
12584000	-18027.6031840539	-208.22727595149667	-17819.375908102404	3.233936156478959	2015.1962008298226	54.31866842037313	0.54892839943838	6.432738710410345	7.0578345956165425	5.114319507365911	4.752365124408618	7.027362970765433	4.139419527639637	2.9474289652972754	2.938631829342341	3.809613297396425	1.7617716809214623	2.713691045844855	0.7898177920943465	0.9705587787625019	1.8838421132146015	0.08470342915311735	-0.2280379883638089	-0.5754442719114914	1.1305636061973505	1.1406862540882774	0.6524677147212801	2.4868179728957798	-0.062034817029866796	0.23732258719775245	3.5379718773002846	3.088808376815746	3.589580534261567	1.0922124441686472	4.5574950790491044	4.560277024103629	3.153228804046456	4.284606962920146	3.0991611552217426	2.7441289163890157	1.0565989061233159	-1.183391807184278	2.9	8.337240053674314	0.2927562968682047	0.2565970020902484	0.2486731639687497	0.20197353707279708	0.0063266738301334885	4.4508716920982333E-4	4.4508716920982355E-4	-17819.375908102404	0.0	-204.47898186829275
12586000	-18027.448435920516	-194.99113820929705	-17832.45729771122	3.163101047372049	2015.2670359389294	51.77229429486858	0.44076237914927846	11.578013225139483	10.76181995743568	11.712769446873745	7.825828363617744	7.01423221469782	5.389973990415822	2.854851648755764	1.7401026789439356	2.9807922391116493	1.6509278708086885	0.9626526598030807	0.966512032295364	0.9378361367718581	-0.24017561683081146	-0.2463041659308677	0.9048875134731418	0.7931866614970587	1.0462906646587975	0.7204979684814583	0.27193301749522447	1.1166797297274802	2.806676755028636	5.713453277284613	5.505796254079382	4.402462845030343	5.595748983996402	4.78279455689828	3.4593182079937055	2.5434854169108307	1.2841115695068814	3.829919300145232	4.144024455292519	2.3289108825946503	0.8921103789873455	-0.8724604250902503	2.9	9.749776521972855	0.2927562968682047	0.2565970020902484	0.24524590000068963	0.20540080104085714	0.08394486759752472	5.032019182302434E-4	5.032019182302429E-4	-17832.45729771122	0.0	-191.8829083131152
12588000	-18028.845033119884	-203.4653812736043	-17825.37965184628	3.338385257099411	2015.091751729202	54.22441932392275	0.500677778728923	3.0504954760207985	3.7496799854313587	6.358204034066045	7.955620174647184	8.201678337766419	6.138419887611477	3.375816329954086	2.4018763139320316	2.2737626562356024	2.212826740974214	1.6709566068209523	1.3543662397422682	1.0332191673972992	1.0288358890843852	1.2367233947021512	2.689574194657547	0.9112168965268662	0.7985762371475971	0.7764169715227274	0.38041479759622315	1.875495730091858	-0.0858209691529358	1.0236972215573104	2.8238282342567733	5.666221691470257	6.189141327475152	6.553269922372866	4.09216574839571	1.55306752238242	3.6251981671356237	5.583064077614692	6.427357970327517	3.224667169228079	-0.061741680571752444	-1.0279055415650153	2.9	6.763842181811529	0.27964093861403005	0.2569277905864128	0.25842974895588083	0.20500152184367618	0.046377179579334175	4.412494130361436E-4	4.412494130361436E-4	-17825.37965184628	0.0	-198.28518569878753
12590000	-18035.657994983278	-210.58300399193337	-17825.074990991343	3.0188599936148197	2015.4112769926867	53.525794028790656	0.39458557868121197	3.0504954760207985	3.7496799854313587	6.358204034066045	7.955620174647184	8.201678337766419	6.138419887611477	3.375816329954086	2.4018763139320316	2.2737626562356024	2.212826740974214	1.6709566068209523	1.3543662397422682	1.0332191673972992	1.0288358890843852	1.2367233947021512	2.689574194657547	0.9112168965268662	0.7985762371475971	0.7764169715227274	0.38041479759622315	1.875495730091858	-0.0858209691529358	1.0236972215573104	2.8238282342567733	5.666221691470257	6.189141327475152	6.553269922372866	4.09216574839571	1.55306752238242	3.6251981671356237	5.583064077614692	6.427357970327517	3.224667169228079	-0.061741680571752444	-1.0279055415650153	2.9	6.830757802496626	0.2837021735932298	0.25500109663672116	0.25452989652486824	0.20676683324518066	0.022994997271993722	5.291391650547053E-4	5.29139165054705E-4	-17825.074990991343	0.0	-209.52700201960153
12592000	-18020.109108862587	-196.8934034735533	-17823.215705389033	3.0295395191997634	2015.4005974671018	52.33006345395688	0.2342040814097647	3.0504954760207985	3.7496799854313587	6.358204034066045	7.955620174647184	8.201678337766419	6.138419887611477	3.375816329954086	2.4018763139320316	2.2737626562356024	2.212826740974214	1.6709566068209523	1.3543662397422682	1.0332191673972992	1.0288358890843852	1.2367233947021512	2.689574194657547	0.9112168965268662	0.7985762371475971	0.7764169715227274	0.38041479759622315	1.875495730091858	-0.0858209691529358	1.0236972215573104	2.8238282342567733	5.666221691470257	6.189141327475152	6.553269922372866	4.09216574839571	1.55306752238242	3.6251981671356237	5.583064077614692	6.427357970327517	3.224667169228079	-0.061741680571752444	-1.0279055415650153	2.9	6.9643462665334654	0.2953993476266254	0.25500109663672116	0.2505905595565414	0.19900899618011192	0.025715455299661277	4.8612314088404627E-4	4.8612314088404605E-4	-17823.215705389033	0.0	-196.2973638879036
12594000	-18022.25348840044	-196.7912615160051	-17825.462226884436	3.0404158576314195	2015.38972112867	54.1679280389911	0.30640885838807197	6.7200763884724095	5.826928715929457	7.000488291065743	6.475075124492003	7.547947441605661	3.2066659267041513	3.3506922540916872	3.627623196822727	1.585201020718587	3.0940195506352697	2.034115799083269	1.7920546371951431	0.3489641230853859	0.7468885778991763	1.970262937469287	0.4614662019995386	1.7259054197660926	1.6373071220337354	0.5809510046980857	-0.70249853570716	0.168553999608563	-0.16732977240846472	0.9025051010815127	2.2030485195914427	3.5832896432863857	6.8826340627271	4.548632537535257	4.228165138207592	2.4698317265815173	2.2514482597872036	2.653262566091716	2.8675117356191078	4.8232140188226635	2.053490564674964	-2.229909260066178	2.9	10.106222548613745	0.2953993476266254	0.25500109663672116	0.2505905595565414	0.19900899618011192	0.0731266190551165	4.58159219686056E-4	4.581592196860561E-4	-17825.462226884436	0.0	-195.17321521591305
12596000	-18029.683449537217	-195.0884573359693	-17834.594992201248	3.041052814092082	2015.3890841722093	52.27924202205685	0.3669915180425335	6.7200763884724095	5.826928715929457	7.000488291065743	6.475075124492003	7.547947441605661	3.2066659267041513	3.3506922540916872	3.627623196822727	1.585201020718587	3.0940195506352697	2.034115799083269	1.7920546371951431	0.3489641230853859	0.7468885778991763	1.970262937469287	0.4614662019995386	1.7259054197660926	1.6373071220337354	0.5809510046980857	-0.70249853570716	0.168553999608563	-0.16732977240846472	0.9025051010815127	2.2030485195914427	3.5832896432863857	6.8826340627271	4.548632537535257	4.228165138207592	2.4698317265815173	2.2514482597872036	2.653262566091716	2.8675117356191078	4.8232140188226635	2.053490564674964	-2.229909260066178	2.9	7.765378785284862	0.2925447471813427	0.2546865952397582	0.25359510718058415	0.19917355039831489	0.08522140151440107	4.5338345875487357E-4	4.5338345875487346E-4	-17834.594992201248	0.0	-193.71323983866267
12598000	-18020.403885520802	-199.91125542607958	-17820.492630094723	3.0785515405098525	2015.3515854457917	50.871013476209804	0.37509265697155336	4.537802238483258	5.925952908343261	8.801047340149639	8.218459770730146	6.78109610757318	3.226034067356085	2.3956591526986353	3.1307347862919226	2.944666458735898	1.9099270548495586	1.2158731784287329	1.9488714300166803	-0.5436870077732738	0.16248301737588394	0.17640115346460972	0.9505830927214232	1.1774308826654056	3.293989450131217	2.3140914458867865	-0.16206925333562427	0.2344611223058377	3.0721795503308105	2.4648589694785787	3.4562329120340998	4.550674931495134	5.00427426385443	5.950912582656008	4.128479808313103	3.643508274578437	0.9699772283889112	1.1031565997958455	1.1750057771974916	0.9348170591255692	1.6528907108018274	-2.1654134006344985	2.9	7.242122559017816	0.2896342652419589	0.2519037331105301	0.25249277479663235	0.20596922685087857	0.028944873930940026	5.200034551913388E-4	5.200034551913388E-4	-17820.492630094723	0.0	-198.39055866321883
12600000	-18041.711801767568	-215.26302991026697	-17826.4487718573	3.21367840077021	2015.2164585855312	50.03285331873667	0.6043048741758812	6.013698159597765	6.7371533671876325	5.268164997222632	5.97040595775236	5.858833314911315	4.182961136194335	2.8888599465647444	1.7735124632262775	2.6465279221453253	1.2674294056637576	1.3086307279695162	0.2541701431471903	1.370925206920007	1.583475457906868	1.035417034077055	2.3637414752187778	1.9835617717608953	2.8123837745968236	2.1887820348156932	1.2724294750408576	1.0582948267097754	0.9538550109856119	1.0167595772158051	-0.5194014803420456	3.356587120375548	3.6537163802757258	3.039030561083526	1.4972672358470225	3.428172817675084	1.9675792517331363	1.9592488423262955	-0.40495436058302414	0.8097306221234034	0.743880695761874	-1.6010239878729444	2.9	7.907829107074812	0.29064442695394715	0.25831726219060014	0.25225206255401833	0.19878624830143435	0.040780245690999965	5.245057942723162E-4	5.245057942723159E-4	-17826.4487718573	0.0	-211.6059561320929
12602000	-18030.72069062004	-202.07049184888004	-17828.65019877116	3.255091586563192	2015.1750453997383	49.58893044645571	0.3924054316013393	3.3658130329823805	3.7634504610869945	3.962827850685549	5.496294791880617	5.748386341899633	4.106042952041394	3.1842610237672226	1.9058603901470859	2.2242725423679777	2.5555071532614977	0.6335786635401721	0.4658490947440483	2.1776161282077693	2.6402313415511003	2.680708022271447	1.790399452067532	1.7819746097454474	0.16437069778741997	0.9285359109552911	3.7303720324436354	0.4275262984783943	0.7209984988305629	1.1004487754132202	1.965046678566217	3.129969945794865	1.524636243798544	1.9128464480732363	3.2818001456799335	2.246813816570655	3.3316034856851697	0.7737914145333172	-0.47412174855547384	1.6649545729407895	1.0044095114336633	-0.7343527685041383	2.9	9.24394651482011	0.28470990199593366	0.2528530927056812	0.25991146233817153	0.2025255429602136	0.04135387071382216	5.484018746698065E-4	5.484018746698064E-4	-17828.65019877116	0.0	-197.9300774849686
12604000	-18022.645699750792	-199.0245073435207	-17823.62119240727	3.1335156469162797	2015.2966213393852	50.331629596544424	0.6032430876970848	2.9141281687650396	4.323709061406571	4.802711350769643	5.111975642953468	4.839891225082917	4.1464008909337275	3.1959108671703644	1.216575760466502	2.258010047222454	2.371988452882364	1.0518092999036137	1.8641897261833638	0.06724160658798736	2.3252877989035285	2.4722687875957314	0.8928185423395082	0.3293446784102144	-0.09383774809437662	-0.7489996642565563	-0.645457211456691	0.27193538260968086	2.134713840591392	1.9268146613691073	0.9463275934385487	3.2846588027022494	3.58109990626701	4.515161067032936	5.284579074174951	4.630372083524895	3.505266443478746	1.5811107630329426	1.2125668221913453	1.1408307179042123	0.9161845352484647	-2.6827773005009714	2.9	8.71643503803496	0.29269065288165586	0.2528530927056812	0.251265842500152	0.20319041191251094	0.03205059383845075	5.474349595862805E-4	5.474349595862807E-4	-17823.62119240727	0.0	-196.1747653383206
12606000	-18006.72801046832	-191.99683842910076	-17814.731172039217	3.087142352139324	2015.342994634162	49.54823178589832	1.0416033431587075	4.910217039823333	5.525486776182285	5.63492908519304	4.408763141851456	3.5584145299237786	3.0599620613437453	2.985383760276901	2.5275117339460222	3.0689751365934264	2.2485045973166837	1.1903451743664675	0.9343304606755573	-0.239540095764366	0.6856436711372309	1.9074611202849836	1.7904440405126532	1.9514971491809705	0.5076520645988786	-0.35911762213437914	1.246564591631949	1.5755398589230694	1.8056393151573684	1.7429308720951788	2.9610201094604447	2.8946342342925333	3.6676920793340515	4.49803738678384	4.028071835728358	2.7578412532368333	4.595678876799335	4.1558754863254	3.3310692130600543	1.1131370392656148	0.055984781758601485	-1.0824035945351294	2.9	8.294352031750034	0.29063518220838297	0.2568576166003367	0.24931678927876938	0.20319041191251094	0.04400875106244118	4.5935226391263947E-4	4.5935226391263947E-4	-17814.731172039217	0.0	-189.1811120609897
12608000	-18022.11979464566	-200.3487692456377	-17821.771025400023	3.07917113672882	2015.3509658495727	44.50848552230487	0.8553949876868857	0.35447629134848135	2.058422764883748	3.6000684588001337	4.370859481963441	3.36265358862317	3.0162646961819144	2.5775871605284046	1.8422174570499084	1.986135585182531	3.3650679294407064	1.2120200827750272	1.5619854111130562	1.7104187585583666	2.1981010778484387	0.27723965889925983	0.027639878691157915	-0.35316560924991935	-0.7704339031383223	-0.2618258353733221	-0.9638963845666028	2.496742381515479	1.478603423793181	0.9581562594844284	0.27803776795934	1.143619545169662	2.0016944496750733	2.230410513765526	2.2741361452717013	2.7561073145146544	2.1482429056761054	1.576734892573504	0.3664793553568265	-0.3542185949733533	-1.7695736444001005	-2.417351776491187	2.9	6.688210080757689	0.28463898926125997	0.2568576166003367	0.2553129822258924	0.20319041191251094	0.010726618276929585	6.354722194015301E-4	6.354722194015302E-4	-17821.771025400023	0.0	-197.99407625877421
12610000	-18017.825327212857	-193.3578212739975	-17824.46750593886	2.9405906338558787	2015.4895463524456	40.57632810863481	0.6447171111932334	5.0899889339352296	5.148690011107188	4.416813152551427	2.240693734645416	2.377375269425325	2.844419630456859	2.230522518782445	2.0781600068814843	1.7382661636116647	2.8579713539780744	0.24215933781218346	0.3464849203081457	1.5961166212955904	0.5461704364066251	0.6934943672339293	-0.11159073736711841	-0.24698805888651584	1.4511297052048788	2.854741979129052	1.57060776804258	1.5322545170957016	1.6313621539430643	1.919732228963599	0.5250547145819213	1.187407991810819	1.5114092106272137	2.911066963638608	2.5936929949507546	2.8392286974340837	1.6266305253366775	0.18244806140011316	-0.8478783458907146	0.45195234918996935	0.4992002912552216	-3.56252808299059	2.9	9.390883763223844	0.2872813801190386	0.25069360527456264	0.2614769935516664	0.20054802105473235	0.04986464597650455	6.474758875774385E-4	6.474758875774387E-4	-17824.46750593886	0.0	-191.25889168063466
12612000	-18010.92841535485	-176.848404827573	-17834.08001052728	2.874026700639608	2015.5561102856618	43.62896854452096	1.1338724202175874	6.221336582849158	5.931801593502623	5.924910318664742	4.241506233770016	4.128835400790775	4.046662851333727	2.8806087997157532	2.21720367025644	1.3249757545652296	1.9598876222121375	0.3385213152329046	0.141774223587179	0.7347165653948351	0.051826220761327035	0.13221284336686803	-0.25065467562597	1.2016964387120135	1.5118835581129535	1.1583772052269081	0.22325358142826496	1.1810617202483384	1.4342302441311496	2.2614881855809386	2.637347574247841	2.4592420109795468	4.358152401292833	3.2915449776235124	1.9764859514585704	1.7867472017318082	2.7422205290451633	0.6118966291295685	-0.1764506188657553	-2.0887092124154805	-2.339931588039583	-2.067937301315599	2.9	10.221022200239018	0.2866040789490605	0.25529523281383787	0.253163574352958	0.20493711388414362	0.022715149644338736	5.816920493305815E-4	5.816920493305813E-4	-17834.08001052728	0.0	-174.19740846589468
12614000	-17996.367855088072	-171.51295414863455	-17824.854900939437	2.765246171893915	2015.6648908144075	39.579959133372164	2.407721888789974	5.8897906718077415	6.078824331663165	4.959185712513098	4.090317725127705	4.450594329172824	3.052715641873964	2.9238292554186063	2.084317378562936	1.6347725361356908	1.2004085417708696	0.5177301492418904	0.6351170034189035	0.2989485492865739	0.9539092326432337	0.850332743321982	0.7510849275935848	1.0075209245068462	0.08689242325685492	0.2393459303200468	0.3944716514035589	0.6515426360850687	0.019526358885312067	0.8882949862336598	1.4449789945713354	1.7005890247754762	1.622559557336872	1.800292434365513	1.830940945547184	1.6543181543546148	0.721301336324423	0.09813399777911946	-0.3672541300193081	-1.8346081934345453	-2.0406735002224488	-1.9255649173997043	2.9	8.303732528467538	0.28584097267065695	0.25529523281383787	0.253163574352958	0.20570022016254716	0.05790738660426086	6.15390767549503E-4	6.153907675495021E-4	-17824.854900939437	0.0	-167.94366396461433
12616000	-18004.944656202035	-186.24545534199666	-17818.69920086004	2.87388566611084	2015.5562513201905	43.421163440915485	2.1246902781897954	2.5360533104103955	3.2746178841249156	3.362295590513547	3.0796839328627255	3.29383208800291	3.421226515308542	3.1934294459975385	2.9765599819591753	1.7315278989957206	1.2993831572197627	0.7819543076808462	0.6836199390243884	0.19145086328842512	0.3048029115566693	1.150078509771445	0.47300568061405707	-0.6070221529045852	1.193091567714903	0.3187158388454634	0.22940569692453172	-0.05718789339672037	0.5630355593438408	0.7191393810671728	1.058475896543968	2.153033367683712	2.000337075192637	2.5527597036250347	1.8289835569465929	1.087530044223933	0.206863103257387	-0.1741312084768891	-1.6331750892172598	-2.4305569571088483	-1.4252122431657797	-1.36578944891557	2.9	7.346445541765234	0.29585338187893745	0.2525842844015152	0.2549328054219077	0.1966295282976396	0.006194550671874619	6.196262405283043E-4	6.196262405283043E-4	-17818.69920086004	0.0	-183.53873714711415
12618000	-18007.277804049878	-177.96892856592228	-17829.308875483955	3.0155332002029076	2015.4146037860985	44.68520226101342	4.030717104278191	3.1775972523855924	3.136254098582509	2.890377232615278	2.9221403389904372	3.2704584736610394	3.123635835644511	2.6254904652100324	2.5102855330157676	1.7772960708148529	1.7057551999735654	1.4872279968835092	1.4393797570690032	1.3135497184932614	0.6670486869777582	0.34437548786468386	0.9658182563564015	1.1317818038980358	1.19719793403968	0.8030138776120013	0.5832210267267721	0.8733290073180946	0.46343277901308677	0.9181067944127094	1.4954224927608908	1.805104977619718	1.7067891173614844	2.3033757284629406	2.0532814196176865	1.5038308300954177	0.8925666839710698	0.9662871948291659	0.7857567273956472	0.045063148536206576	-0.13723977055708408	-0.15988971110612937	2.9	9.139965455958697	0.289075265081967	0.24981546982569294	0.2654273409359761	0.19568192415636396	0.020942347765378906	5.883504771740623E-4	5.883504771740625E-4	-17829.308875483955	0.0	-173.9778216404697
12620000	-18015.967468970506	-193.6829141428848	-17822.28455482762	3.16367961673878	2015.2664573695627	45.70986471926105	3.163570585922379	3.981300374702166	3.0614554928926623	3.251980421888274	3.6781062435931204	2.9658445945443654	3.668692370021959	2.484665071722728	1.8556761034739588	1.7681379644788735	1.7113673268506213	1.7405939422003878	1.0072836323064474	1.1659928204531447	1.0092102121378135	0.7410744506336568	0.5145782730082139	1.154100166652709	2.3505537187429897	2.352195154192761	1.4184291321001998	2.195509096289822	2.220295935380852	1.8570529318912392	1.8780132920059787	1.8472998006979404	1.624393280144893	2.188480936756774	1.470504107259675	1.6459261104609497	1.8233943511830901	1.1102042642216388	0.42496762850649816	-0.010756207324732037	-1.216549026354019	-1.6718884577373998	2.9	7.594417177623574	0.2794253185366892	0.2579886501004224	0.25937514558989055	0.2032108857729978	0.07833806046529729	5.71496671061723E-4	5.714966710617234E-4	-17822.28455482762	0.0	-188.91552617463776
12622000	-18019.06913999571	-199.54827385758338	-17819.520866138126	3.085753256963722	2015.3443837293378	48.67754449409403	2.2973495515733755	4.815441537930437	4.128200305130525	3.9903037202262	3.1959466206799627	3.2416814107178578	3.9151166017920245	3.305099444795497	2.8614338048916492	2.1110643368339645	2.146369294939875	2.2632868158203396	1.0603240631110018	0.7998613795355725	1.5403557654658337	2.3060943355937202	1.2870451084130579	1.478145987913769	1.457470061108932	0.8570293991251487	2.0949881759131634	3.045181005371896	2.50981413927912	2.9801428726892185	2.960345225329184	2.931903792305047	3.465481818272664	3.334473760871651	3.591855464595735	3.381751147496117	2.7410881030489525	2.707374382997867	0.7304495174521144	0.3978676306493272	-0.9148558875953637	-0.7985533909715989	2.9	8.359362483747649	0.28295446686215403	0.25984355092924544	0.25937514558989055	0.19782683661870992	0.03810491944231247	5.396497137101982E-4	5.39649713710198E-4	-17819.520866138126	0.0	-195.8580807321465
12624000	-18020.761823780114	-200.14031698606047	-17820.621506794054	3.2301662968552196	2015.1999706894462	54.08936059283524	1.8560844623702921	6.560163238021683	6.850307667192103	6.767942868720026	5.367866514589179	4.812451874776954	3.1091819921007025	2.479379012835709	2.5522779086232728	2.6229370139342154	2.2625159983695635	2.3678870159640564	1.6504388818066884	1.329336737701006	0.04898778071523269	1.4234870384580556	0.3594128286974333	0.4332050218871043	0.5627996293656954	-0.24206703172936156	0.4230177245979506	0.7663668785202352	2.1908356981160346	1.9084155093954769	1.0175261367686095	2.2112990289605694	2.2962449367708655	1.826058437843113	1.8437302427574154	1.170858681086667	0.8624610425027825	1.3700246994288638	1.3079296813630625	0.8416031689513757	-0.7952190558622821	-0.5220070182020303	2.9	10.591175809639955	0.29195435485097176	0.2516326740023972	0.25855861977750727	0.19785435136912374	0.021144488224367385	5.453987308814876E-4	5.453987308814872E-4	-17820.621506794054	0.0	-194.66136811440188
12626000	-18016.11389474555	-192.141349577853	-17823.972545167697	3.002737887881635	2015.4273990984198	48.819292631418136	1.8695638756766113	3.2019488991525265	3.9600909040934376	4.694808034700677	4.567558491252271	3.361771061403889	2.859171693240263	2.817462955718186	3.2734383228752355	2.043231423532036	1.8938926764168214	2.0052985634630214	0.6608377583923308	1.1667125072206066	1.0856547694829086	1.5749127086549097	1.2695704095255778	1.2544477937847502	1.0059415949370611	0.08719909257512609	1.4576622675362625	2.4894966725878818	2.452062642882553	2.376357737355665	2.978128920392531	2.9641384629187852	2.092936076494526	2.357320015842826	1.9066732978731438	0.8108317790879597	1.5008716828417468	-0.1461797392604442	-0.5031070377104205	-0.833357384283682	-1.1613237041891047	-1.1079542959781867	2.9	7.490223940304176	0.28650849880778306	0.25637058443962557	0.25600794871139676	0.2011129680411946	0.04911882544552817	5.525738029758875E-4	5.525738029758872E-4	-17823.972545167697	0.0	-189.34137588783005
12628000	-18021.687012666785	-191.4680952991456	-17830.21891736764	2.974539233600351	2015.4555977527011	47.79545139650789	2.5447244477259656	5.589212047139885	4.401956104153823	4.675485725483493	4.087196934931276	3.3957127495739874	3.0473258244205934	1.7534419759618225	1.4535955224046062	2.37047263052696	1.9037502515970297	1.8719787423934466	1.2137849306127853	1.3639524430286918	1.9360026704319768	1.8540013995425542	0.663717868392948	0.5842440212972582	1.1825227911341574	1.3099082293085202	1.2042213578464234	0.87203121893877	1.9995633451224921	1.1915594906626104	1.0103858976096811	1.4013876031268886	1.4285089538138345	2.4799475971568445	1.2513643158379477	1.1809369978748483	2.081967704433694	1.8499188869642187	1.3060956879604753	0.2611388781143512	-1.3871851758276574	-2.034305742834653	2.9	5.935945793304674	0.28679733988991696	0.2522153333105518	0.26261369564694004	0.19837363115259124	0.08538080686861715	5.636875717845408E-4	5.636875717845408E-4	-17830.21891736764	0.0	-188.74361637303377
12630000	-18020.749230178655	-193.01927410200918	-17827.729956076644	2.984231222817195	2015.4459057634842	49.49290286355579	2.8649843678931517	3.0877245025609703	3.9740913266196216	3.55423531116195	3.915979996177609	3.5799272663984176	3.8179449827511855	3.1221006952923753	3.1752458308582105	3.195093096697297	2.558436930316144	1.3727432528326022	0.7937336258903834	0.7179805176604896	0.7999614401132935	0.2572574141164122	0.6610200941327854	1.2043027281498517	2.017235633197155	1.7125391813798017	2.314608660309138	1.7585211763538835	1.4230218937157229	1.6857228751148285	2.2331308896975806	3.9195582917510063	2.891016873649517	1.712493386583756	2.2262928782710376	2.1791512296597713	0.6389305494135122	0.7667323600305298	0.3445055765650986	-0.14713434782949641	-0.44177428103228855	-0.4302306966593946	2.9	9.331131244019474	0.284550574822249	0.2522153333105518	0.26261369564694004	0.20062039622025918	0.030012434355551003	4.552810672670083E-4	4.552810672670081E-4	-17827.729956076644	0.0	-189.6373417802921
12632000	-18004.716053498476	-186.62114168005053	-17818.094911818425	3.019628263781586	2015.4105087225198	48.45920118006639	1.655391768252484	2.9510477540322584	3.7196721845594802	4.4755175953922	4.4710792916353785	4.616650764272124	3.6621211188022373	2.791416384772203	2.6544275534382615	3.1239519270868366	2.0616414903489133	1.6305096891269537	0.5667662905148527	0.5732099263662711	1.0479992724318785	0.8259467401612037	0.8018467865420578	1.6146055548369809	0.6942530468825918	0.506925784582051	0.12213796483608466	0.8293995293441608	1.625521168145402	1.5966232761063728	3.502226678099224	4.455597799926256	3.052132348658742	2.88808777073481	2.836282365434707	2.734524216864652	2.0782680349665728	2.74680500461197	1.1008403874730843	0.7099479287153031	-0.6156779022337924	-2.080300363190228	2.9	7.374725763530653	0.2934324227061019	0.2519466681695787	0.25689146493666304	0.19772944418765634	0.009110637793887754	4.918229041518465E-4	4.918229041518461E-4	-17818.094911818425	0.0	-184.0226999986534
12634000	-18013.848567177334	-194.98880967229803	-17818.859757505037	2.98605579109085	2015.4440811952106	48.42777688188627	1.1018918468935517	6.904184512038347	5.868180045184024	4.682747433529559	6.348163438876734	4.055455309707273	3.0260916043820516	4.947078422514341	4.036549685528141	2.1218968498079636	2.5882806997111336	1.2139122589885059	1.1544567116247215	0.19880405190196518	1.5073705927438232	0.40572613247802625	-0.0115968445097476	-0.2735345840183352	-0.04881429428399625	0.4773072012934518	1.9526170087412846	0.5246020150275104	-0.4461260795466133	2.7553485195593965	2.7202956933078184	1.6868323072425742	3.2193368422485467	3.9265694151960617	3.510188177570074	3.0111088022020462	2.081451828695336	1.439864670943991	1.531047734362213	-0.3658827036836041	-0.0980351581467579	-2.4496714336984704	2.9	8.522904600098313	0.2902483542969168	0.25297570358842125	0.24937459657966835	0.2074013455349936	0.04473913645467702	5.015865188011707E-4	5.015865188011709E-4	-17818.859757505037	0.0	-192.6252820251326
12636000	-18004.052670728288	-182.52235930251996	-17821.53031142577	3.0441194694192966	2015.3860175168822	50.54155535341391	1.3140378125811805	4.977282182648546	3.408171305919443	3.8883917405455595	4.668121305186846	4.466126676631836	4.379480531600476	4.4842262979003715	3.226491577557873	3.8570343549029196	1.7145246191973769	1.2101962032978015	0.6041067624643386	0.6590672618238269	1.3687535246855245	0.7946705279509446	-0.3813374450379178	-0.28011525394455206	-0.6762361678195966	-0.1719339617448885	-0.49440900890076667	1.1239227141357084	0.6464550808852153	2.043859668725402	3.2248278683536444	3.872524509473111	3.7378976517366778	4.179224126446943	3.500122762686497	2.7432024400152946	2.7576455215533366	2.9629373587040675	2.491136223658686	0.3225183460085156	-1.2021042198373397	-2.345548911293929	2.9	8.452272146328463	0.28013154600298046	0.2574566170856289	0.25756573233122654	0.2048461045801641	0.054870803685268074	4.6886860967934157E-4	4.688686096793419E-4	-17821.53031142577	0.0	-179.73552744922034
12638000	-18002.166374615103	-181.32003648340344	-17820.846338131698	3.1443687280897312	2015.2857682582116	50.171601049160174	1.8382248022653267	5.609433693751457	5.154249246969573	6.043213908526499	5.0148871366735746	3.368431793500969	3.0247012130133473	4.00554443973546	3.2170479867005706	1.6455955740826171	1.508066484319932	1.110448617337577	1.0024732800863587	0.44781188685837203	0.6424147568770066	-0.2020252090422026	0.549706989004852	0.3115207618013176	1.1029755691096157	1.5892001328934255	1.3034955578036849	2.832590918445092	2.368249726059187	1.751551001144164	2.7225988650281385	2.4975611535681215	2.7135320839273733	3.1789962594728864	2.7746616183858284	2.812632006844514	3.7415914092378344	2.516777444047502	1.8023575442543884	0.2386426600303443	-0.32108137817731613	-1.3807311209875317	2.9	8.381370512265343	0.2938880364852218	0.24677645002691917	0.25756573233122654	0.20176978115663247	0.02717328270165173	5.474459444145977E-4	5.474459444145976E-4	-17820.846338131698	0.0	-177.31686093782616
12640000	-18006.197513057192	-189.0752042448389	-17817.12230881235	3.029296441383647	2015.4008405449179	49.72087573185663	1.3029721759908888	4.740823786834968	5.210366919071561	4.138548203451131	3.9766812054705056	3.6865870298166494	3.6188430528265654	4.45858215831411	4.257074965655638	3.8655058697532447	2.703633475466493	1.8868947998171681	1.7785913958257649	0.5491340085488938	0.7302386528180733	0.41225015715603297	-0.09428100431152177	-0.26001441477467924	-0.42059381765265513	-0.02472066979046028	0.6308576852364329	1.4379655636487232	0.9293221598906444	0.6826940266163295	2.22295875615137	3.978396373680655	3.9070731927857656	3.6902171895721074	4.766648650179102	4.147890243498173	3.103701851635995	2.3103806922351273	0.5851316777877585	0.8643155572939207	-0.13948518987574876	-0.8646448816504888	2.9	7.281422780700454	0.29113393621391626	0.2521233651251303	0.25015369482471744	0.20658900383623607	0.01410462092341946	5.286987687413098E-4	5.286987687413101E-4	-17817.12230881235	0.0	-186.6478570467514
12642000	-18016.3561578021	-186.2308021343441	-17830.125355667755	3.1726002025549485	2015.2575367837464	47.06426180032914	2.2258778354979487	5.2408869122654185	6.099242127734201	5.482832121709501	4.786190548429599	4.193734897395622	2.7172393130369357	2.6100840863333588	2.9749309810871116	1.6679534946927275	2.5837001193710893	1.2691850571569143	0.43881441158245305	0.6256315894018885	1.2970004829499475	1.1862697252589507	0.729054471976643	-0.2751015488233113	-0.6801616982794407	0.11882522937026829	0.1542098661763352	0.503277902695886	1.5488841989650248	2.013580020652807	2.419987038877684	3.1723739711424956	3.9664005385105865	2.6655893578158256	3.0917007488771375	2.38339081508917	1.8329225221842458	1.781648334286645	0.910785259371062	0.44564222605370574	0.2868048745675915	-0.23476620578959073	2.9	7.080753420130678	0.2841140247163197	0.2564842735256539	0.2564465723346388	0.20295512942338767	0.031025428636316348	5.139523970990143E-4	5.139523970990137E-4	-17830.125355667755	0.0	-181.9879775853282
12644000	-18007.359647018122	-187.3004122535739	-17820.059234764547	2.9515294474602105	2015.4786075388413	44.197434066378285	7.552423620743344	4.422321358976773	4.341392752058909	4.120094432768053	3.3925773166366056	3.3524239866161234	2.7907674413437142	2.4449581917728302	2.0249162068907913	2.4275751140259594	1.5591919748327705	1.054970470776369	1.063547287519549	1.2352737586741043	0.8452725320124534	1.4012349362869867	1.8332743253784716	1.3877279715453874	1.2182611810298947	2.130781919868299	2.457313505702992	2.0024592134158388	2.2090737402457212	1.7635100675795128	1.8404385946418522	1.5836998387803167	2.3450215057075194	2.2653244595556394	1.6636967105262783	0.8899976445487747	0.8915856384957035	1.1383330417047914	-0.1008305197807419	-0.8775784551378287	-1.571874096279483	-1.760936185016784	2.9	8.925424966415695	0.2787688298374006	0.25725853377039215	0.2599137543753597	0.2040588820168476	0.05401482485776083	5.871906351033906E-4	5.871906351033907E-4	-17820.059234764547	0.0	-182.88780013902849
12646000	-17982.888194410938	-165.78135799389236	-17817.106836417046	2.8297428632513015	2015.6003941230501	38.598304662122416	9.809698147706568	2.9336157974987294	3.2382609915094593	3.332941797772685	3.5541940396337273	3.357965488658995	2.7962331664699525	2.170355474489323	2.0652919945015507	1.685556957821354	1.5757750915693176	1.3748094217642617	1.6857964513069956	1.3160342362506574	0.9530706446694579	0.8196911157989755	0.6747985605220387	0.7189577831788511	0.504747031804392	0.5992945814867976	0.3952614360574185	0.7670992418428606	1.1055497859376555	1.0243406212726498	1.2922524950689938	1.2659051054270647	0.7409208060613423	1.26747977773119	1.103461114207437	0.9329895900624438	0.26993902898646904	-0.16975335222828214	-0.7308641601587464	-1.1525318067109986	-0.9085139042421764	-1.1249970687251616	2.9	10.227436157242414	0.2834257445308923	0.2588558156560993	0.2589171882632677	0.1988012515497407	0.0664532241148482	6.967467281442523E-4	6.967467281442527E-4	-17817.106836417046	0.0	-160.62976491089412
12648000	-18009.713888550068	-179.57496898769193	-17830.138919562378	2.918640082022189	2015.5114969042793	45.15588525250484	5.378168436018685	4.155320061641521	4.021745550012296	3.9988003853702345	4.100018721159044	3.501338065779992	3.262540399753763	2.861551719665236	2.2993455491219676	2.2906501510676995	2.1148886103035887	2.1026207469662985	1.5705093798136334	1.2979948777914188	1.2689547733991509	0.6083359506160858	0.5285616111494945	0.8679459639813856	1.2005090829621938	1.3222654207040276	1.0749867980177124	2.0701500393219945	1.5030776325424444	1.6007791401562834	1.8846812760909197	2.0047160377967206	2.253427416356017	3.234893945465162	3.017132598350608	2.7121434436417164	1.9897666139410917	0.47423525831978225	-0.3622150250776906	-1.3162983094135552	-1.2779353151043893	-1.6217386056323475	2.9	9.196134288676218	0.28712655041809965	0.25200579049273614	0.2620664075394235	0.1988012515497407	0.09005212115556555	6.097966632818101E-4	6.097966632818099E-4	-17830.138919562378	0.0	-175.42027809108407
12650000	-18010.65901842335	-183.5596786213936	-17827.099339801956	2.845267262452512	2015.584869723849	44.72056105447849	1.7138442340199336	4.2112041768530695	3.3042596297445006	4.037093425688374	3.321525209924883	3.744387753294905	3.6061595803196624	2.1763369539052917	1.86953058930495	2.083227928104219	1.9412397437677875	1.869505942411727	1.1520895997790461	1.4922584401707581	1.286199323992594	1.381157413018126	0.27375565625230514	-0.04412528749221917	0.679124352569183	1.1918674701306724	1.3332327771501207	0.6544414651875275	0.8084149979175178	1.4750939128200846	1.4132215018668206	0.7127510853826269	2.11933720640931	2.8355694816582773	4.825288200879208	3.658340074501596	2.3879776295966546	1.3119366885694679	0.20112715124494826	-1.6921405351516143	-2.639418775120432	-2.2152448228836965	2.9	7.020876249719466	0.288471794071727	0.2643824273181564	0.24834452706037588	0.1988012515497407	0.026208061863647825	5.397034386253682E-4	5.397034386253682E-4	-17827.099339801956	0.0	-181.1366747548828
12652000	-18005.208540313783	-180.19906893726244	-17825.00947137652	2.8565302248602307	2015.5736067614412	45.71092385822175	1.3237050347110517	3.420835771380816	3.872479047650197	4.096363330587273	3.786350370408815	3.054259834911137	2.485283434017347	1.9095869335292213	1.773548885054191	0.8580412652690966	2.094170255511752	3.0159719738264914	2.03437604689616	-0.0643472470139777	0.6511920498494428	1.1071608530693116	0.29294721918171207	-0.15409943835547624	1.8934995008885847	2.3536047421661292	2.8706760555773485	2.7711356112467223	3.952605892632609	5.180329846358454	4.893345294258694	6.119797171343963	5.921876274227104	5.522849038372521	5.580349171089483	4.29717894577745	3.16958433001263	2.944654038130811	0.9703123740572115	-0.7620320705635266	-2.8133028076212256	-3.040776613608583	2.9	7.453842111345084	0.2923547922319524	0.251865109928288	0.2495010348794303	0.2062790629603294	0.02104605082257555	5.582445069683195E-4	5.582445069683195E-4	-17825.00947137652	0.0	-177.9647568295067
12654000	-17999.354159785766	-186.2876943974793	-17813.066465388285	2.888489536765459	2015.541647449536	44.12688018332071	0.6614476267771082	5.691261499599757	7.377932743757532	4.642158771893848	3.9547176542453397	3.313238856305686	3.3952267227128052	2.864824866703399	1.9515202284920763	1.1151068630247931	0.7558128341417898	1.5641076939459453	1.4819545215259835	2.146143153902189	0.9741832284749378	0.5365060084995891	0.1485812464617894	-0.9032304925618206	1.8925647969553445	1.5978847470529316	0.5910010849979785	-0.013903207971913745	2.2225618737752226	0.50483784220246	1.5025254610724965	2.1416212482590002	3.2300395470932206	3.6995076310209236	3.6565179314888834	2.0616219005916627	1.153051141950782	1.441869377245961	0.5728688735778767	-0.39039742516431086	-2.9903942454463492	-1.9010588293657775	2.9	7.033262379899201	0.28956165519884947	0.2556219367808134	0.2495010348794303	0.2053153731409069	0.011669315534945466	5.830095666029231E-4	5.830095666029232E-4	-17813.066465388285	0.0	-184.85985940221093
12656000	-18002.65013402834	-182.57244482703493	-17820.077689201305	2.8665265040705923	2015.5636104822308	44.41028933103016	0.23610355225513177	6.858651016907162	6.519097735160477	5.230627631566197	4.308636825583216	2.987923445699411	3.746541391402953	3.4970309283573004	1.6391363215582164	0.5925022923454681	1.1297275715055304	2.8046043913293497	1.0922928844319737	1.0849601723449418	0.5850326259528718	-0.11514460178013836	-0.3548514075146565	-0.31745839572036105	0.4821642466608267	-0.24563939716883998	1.5415859753710144	4.09843808501759	4.765614874983513	5.938147122897384	7.170791543841545	6.814600655598109	5.042923579114398	2.38338565767254	1.8365132707530771	2.0049626380364978	0.39903500470817876	0.7067378947936185	0.49949963066689834	0.28376512934823545	-2.8129398771880174	-2.0617318247386116	2.9	9.786039371554008	0.2937214673048487	0.2526241732043512	0.2495010348794303	0.20415332461136984	0.04462045274026822	5.456286460558462E-4	5.456286460558466E-4	-17820.077689201305	0.0	-181.55795371490677
12658000	-18016.822804248284	-196.559647958316	-17820.26315628997	2.90274139484688	2015.5273955914547	41.661835814475616	0.413722950045282	2.8500535082318	3.305228911334002	7.276782903545505	4.343755275650891	3.6989329672123343	3.03833139713686	2.0433046050062402	1.4692455446279762	0.8929765285708409	2.7569991050129623	1.6182303367881032	2.427517312598272	1.9010012767207731	1.3727942209665662	0.8581490218252616	0.9544478730156912	0.8870485986414467	0.034764156485719566	1.1203849228004508	3.181022333558635	3.5862482066810397	3.7634378413002287	4.857664356745996	4.7018035423201745	4.518246786905552	4.393607441094167	3.5847967700402807	3.2508636818447445	3.351525753846947	2.811550046895489	2.798276108289938	-1.4809813030595984	-1.4327794402986742	-1.7740220806662275	-5.884501429334113	2.9	7.177769881006725	0.2871954137628453	0.257058136735856	0.2558585488650378	0.19988790063626105	0.029168824897633755	6.348494698400086E-4	6.348494698400085E-4	-17820.26315628997	0.0	-195.46370290656142
12660000	-18008.74204650295	-191.69132689941762	-17817.050719603532	2.9380669567230564	2015.4920700295784	43.34818755875243	0.6465123126388721	5.2476341646010995	5.00698384854559	4.836044187176199	5.685670115738304	3.498546806089183	3.0165256568913184	2.027581189304436	1.2679042265259879	1.3673104629282893	1.8706466739236993	1.4058941398011877	0.7259455329693332	0.24740674167235907	1.0509951998472606	1.4123559020360572	0.5416639393839278	1.274191387802539	-0.10263894833553598	0.4225454070497823	0.35883338844284995	1.6607924947678931	3.1997822337696107	4.331914005681767	4.568046322568662	3.225820166750978	4.09629228184403	3.5731837276989626	3.531111826389981	3.1905396665685464	2.462290221504901	0.9180863961868363	-1.0749365464395846	-1.269618892949134	-1.6193304986167303	-2.7580299841824205	2.9	8.61890510340485	0.28477086739274804	0.25293589220702345	0.2588203970062084	0.20347284339402022	0.011241621701760789	6.130395613655952E-4	6.130395613655952E-4	-17817.050719603532	0.0	-189.88282750619987
12662000	-18002.30694057666	-185.79354228768565	-17816.51339828897	2.83406025488043	2015.5960767314211	43.472734943936885	1.3436607585730327	4.468146086990798	2.540601896563116	3.8753182297989905	2.839372162156589	3.8830805073814454	3.1403456548100706	3.1965940598457085	2.6585670186680828	1.1915121243881868	1.4133864447317825	1.387379887075523	1.1763678167679237	-0.03824469547837833	0.7841995465819847	1.7075311232214767	1.2144842600512284	0.5622476678074799	0.10483932657926935	0.6523685930955805	1.99074422558267	2.3206754057258867	2.6090399222949086	1.9275770504388048	2.6918989954196233	2.9794814926983997	2.535605581655625	3.0787233291831715	3.8614237280590014	2.222663858737607	1.3121296805956995	0.704840596809347	-1.3330234172628042	-2.187067709563928	-2.4496642599092513	-2.4761734787509697	2.9	8.158893263562657	0.28824828664583596	0.25293589220702345	0.2553429777531205	0.20347284339402022	0.07642497884761927	6.054918997433363E-4	6.054918997433361E-4	-17816.51339828897	0.0	-183.16100394980936
12664000	-18006.728085427538	-185.67726575389392	-17821.050819673645	2.9036660669847345	2015.5264709193168	46.40616158054952	1.630662050966914	5.05786044783854	4.027776987531327	4.34488251174172	4.140956548128365	3.8506218256172344	3.376159680893955	3.032553747513959	3.1719338337607974	1.479427584783221	1.3064768050271716	1.3511460996571034	0.9415888533950942	2.121069316795239	1.0193766221516387	0.5913367796286184	1.6188209339020005	0.8659182646655168	1.0147594697698494	0.8631447178157345	0.05590998705576755	0.14731363292005806	0.53421722774321	1.1255876648132825	1.8501914221401115	1.3689202503463416	1.4666338207023153	1.659666225927094	1.4205378084198679	2.4490573996931366	2.0461615017033745	-0.23317506831230905	-1.3105453263521674	-0.364443465449815	-0.5744089648038222	-0.9141621426808348	2.9	7.656363660764459	0.27937896315189187	0.2551324817590658	0.2596322295149289	0.20585632557411349	0.03954844396651762	5.488111716697067E-4	5.488111716697067E-4	-17821.050819673645	0.0	-183.21076625960217
12666000	-18009.31618269107	-189.6245235862735	-17819.691659104796	2.7895153068105096	2015.640621679491	41.56405049937723	0.34259650396879315	2.4591436849546167	2.4125072716813487	4.754003784412328	3.478351797366321	2.1297652625745265	3.0980378287155816	2.160083339118252	2.8041603663902332	1.4090413049490425	0.9485816369653025	0.9546996242742812	-0.537301993222127	1.5687147310880654	3.4685322891262533	4.4850273902981	2.7053291566110267	0.6780894581095233	0.5193759098738331	2.4181456383914655	1.4079991627387232	2.782353328223974	2.433439020873437	1.9122651275854734	2.441577041848466	1.7678444983021948	2.599955200752821	4.0367885252793645	5.40584961997895	3.6542779495565045	1.180224219115416	0.19861256357162194	-1.8501778116550518	-3.415829594737528	-4.797250213798018	-3.0618321168353533	2.9	6.262106755923846	0.284227429668811	0.26205352797603304	0.25581738082825656	0.19790166152689945	0.02193676281437887	6.23936970996856E-4	6.239369709968557E-4	-17819.691659104796	0.0	-188.68380197685582
12668000	-18012.929189070725	-190.58133143366538	-17822.347857637058	2.751466877815306	2015.6786701084861	45.453303887254464	0.26536447275221553	2.238913214370709	5.5288883979139705	4.973293805895831	5.0895719920639335	3.7226085489345877	3.7494567555864635	2.344595954819372	3.3368661494387593	0.7442369535666805	1.3575369731179678	4.0803103453461365	1.8248639947310323	0.8049310146806044	0.39782366187032736	0.8702306826008193	1.5313986677021554	-0.2180788249495078	1.3356460333383842	-0.45797776638251886	-0.5690084313910588	1.415903527188437	3.8667849248021233	4.738394788008321	5.681167805993978	3.696078404568168	2.6102235688160302	4.269689379451668	3.1134003684620595	5.149031833498161	3.5568535439242064	-0.3907660300915075	-1.4326227774516491	-1.6379812918085477	-3.337035464411023	-3.3666394824809243	2.9	10.127077807367735	0.2863440579381173	0.2545494313533329	0.2542040983757085	0.20490241233284137	0.009514361651606008	5.82040416379046E-4	5.820404163790462E-4	-17822.347857637058	0.0	-188.9693045295295
12670000	-18025.069890932195	-189.48658488195227	-17835.58330605024	2.782399559516428	2015.647737426785	47.05274558359299	1.279649484418899	6.38011400223189	5.273776454027924	5.986851588309773	4.962679740346298	3.934435147181805	4.092655735174875	2.3784239751524043	2.788747642465759	1.790111758198386	1.5457501982839212	1.849833489820028	2.1616866602662665	1.8048081681791115	2.030123542421147	-0.009776432236936916	0.9045977901942975	1.0884375797856483	0.46303467894020983	0.6201195110550335	-0.16944320198477297	0.7860889665053359	1.9873018250693604	2.198834417816448	2.35321223668414	1.8034074430112796	2.8565690679583207	2.699139775113286	2.6057828755983894	2.4139127338894797	1.5340659792679388	0.47249670635161134	-0.8384302102934474	-1.7886308049483757	-2.3563332229211555	-2.5462657047009793	2.9	8.715227693266717	0.2863440579381173	0.2622031170132865	0.24661423996001475	0.2048385850885815	0.02946523884502756	5.112963315608426E-4	5.112963315608426E-4	-17835.58330605024	0.0	-186.79870774963308
12672000	-18028.041345199563	-198.6280612074972	-17829.413283992064	2.8322760652737933	2015.5978609210276	49.08407828099489	1.2053399023517666	6.591171863819767	6.183502097396362	7.5130762487082485	5.202295189577939	3.617730362841841	4.145009342533133	3.2658698132630475	3.9328361806584846	2.049618356586016	1.57244199162758	1.6827638841377628	1.700012603215989	1.754227295062585	2.11966467506058	1.8477793404060239	1.3680285704513786	0.8999563117554595	0.7118883398475506	-0.21733176391475706	-0.42427215337029295	0.30098083623121596	1.0462036079273405	1.2615808590462305	0.23048892594610604	1.0757118568986774	2.0417346864298995	3.7303222107304324	3.0141714240821287	2.06366544937582	0.970187357041488	0.4899001140404034	-0.931864294639375	-0.2197880341948535	0.7049506568645514	1.5430882480650174	2.9	9.429238352934794	0.29334756690658	0.25718236655640864	0.2477325767029317	0.20173748983407971	0.021314465101225668	5.427999120852547E-4	5.427999120852551E-4	-17829.413283992064	0.0	-196.07094169721913
12674000	-18032.24506509051	-201.7327172025196	-17830.51234788799	2.94687587851991	2015.4832611077816	45.6956603941749	1.266346328401384	6.591171863819767	6.183502097396362	7.5130762487082485	5.202295189577939	3.617730362841841	4.145009342533133	3.2658698132630475	3.9328361806584846	2.049618356586016	1.57244199162758	1.6827638841377628	1.700012603215989	1.754227295062585	2.11966467506058	1.8477793404060239	1.3680285704513786	0.8999563117554595	0.7118883398475506	-0.21733176391475706	-0.42427215337029295	0.30098083623121596	1.0462036079273405	1.2615808590462305	0.23048892594610604	1.0757118568986774	2.0417346864298995	3.7303222107304324	3.0141714240821287	2.06366544937582	0.970187357041488	0.4899001140404034	-0.931864294639375	-0.2197880341948535	0.7049506568645514	1.5430882480650174	2.9	8.680959763203173	0.28997660521623536	0.2543892984162447	0.2511035383932763	0.2045305579742437	0.01778503310503947	5.535718688145977E-4	5.535718688145978E-4	-17830.51234788799	0.0	-199.28843439938805
12676000	-18022.70348558214	-187.62601271195498	-17835.077472870184	2.906936615725868	2015.5232003705755	46.526229205361744	0.7896439756028557	3.435330739754595	3.8136642446072626	4.519075489770271	4.15258983834434	3.6297613054254776	3.6609107398016687	3.6719515021112934	3.397372681044676	1.797643381355098	0.7702403972637739	1.7167796124921475	0.34199261665301356	0.6727333350389763	1.2544743413291477	1.0946618508129726	1.6038208584311366	1.63567510289801	0.9412405336087185	-0.5583601121313204	-0.6433885823497897	1.4412930186001622	1.6060531801841578	3.1593851391529353	1.6673858160119752	2.48610488809404	2.2594531977209718	2.1206846014338954	1.864406967274049	3.2343551165515985	1.8190072454971382	1.7727172401107631	-0.2138323280347002	-1.381645622607663	-2.472427734030437	-3.791016540831275	2.9	5.2625500241215715	0.289663620671448	0.2576553734015687	0.25141652293806366	0.20126448298891972	0.06380738893216818	5.772920571775392E-4	5.772920571775393E-4	-17835.077472870184	0.0	-186.38852100086223
12678000	-18007.43420488967	-185.4579753413284	-17821.97622954834	2.950155675073817	2015.4799813112277	47.06770985208673	1.1644029762776258	5.058429621814967	4.442262495091276	4.660104736743447	4.305659938249967	2.9569281810896104	2.931148753802819	4.219633223216131	4.052572417726055	2.7826811496812422	3.047515540209635	1.5259955024069973	1.7011863628077002	0.3001130258340268	0.5604443658777216	-0.302394995018265	0.9416349074438518	0.5391563868000383	1.4066009553613066	0.3893896002942828	0.199741431674902	0.9284075164107205	1.6293261069112677	2.346898745901971	2.4137945616223093	2.4629473845608603	1.7487207732009584	2.150942606812991	2.383678345513724	2.4132840521442174	1.07544000812775	1.1957027560385969	1.1737123984240143	-1.102777637369808	-1.3766809578636585	-1.9183004688011422	2.9	6.649412717752867	0.28639433120267427	0.25870827585079054	0.2510729998721182	0.20382439307441713	0.022138837796093516	5.305175721551532E-4	5.305175721551533E-4	-17821.97622954834	0.0	-183.56022340704104
12680000	-18014.53831465051	-185.83230472272774	-17828.70600992778	2.849924494127937	2015.5802124921736	47.0299992166382	1.8478776349463135	2.8311415567045097	3.7831029812709085	4.298585808595872	4.535203921063738	3.4641982612217985	3.199553742984972	4.073907330655257	3.945402592543135	2.432712823440995	2.0446888997803483	1.3789217382775303	1.1147619177527992	0.886625371922464	0.9275818087404069	0.13837700128437658	0.6294662361284362	0.775905980332505	0.32505334754543996	1.081418042407699	1.6702807019524943	0.513155378683285	0.688671948304665	0.4970376044549979	1.5185353011207665	1.4288153114233313	2.5038641606584404	4.06682071315767	4.314996988360544	2.9819800887806176	1.9293349118499732	0.5308665022132835	-0.49944417743887287	-1.8986447465420437	-2.7574877200523766	-2.8583504821983454	2.9	7.259423071663034	0.28645404143268993	0.2531866509567486	0.2554694127462987	0.2048898948642629	0.06778452672403501	5.561871131662958E-4	5.561871131662958E-4	-17828.70600992778	0.0	-183.21568894313182
12682000	-18016.53363779336	-193.66997865533406	-17822.863659138027	2.848690534326657	2015.581446451975	44.682929542535724	1.3198285106159178	5.132822703962386	5.500803685365874	5.175038912221898	5.151583574761608	3.0128445304583766	2.453176404268656	3.034613763090814	2.12579920881369	2.1182404890519186	1.2602242560147174	1.179481225167786	1.4341761194138554	0.734281967900128	1.3022894067754125	-0.5235779615366749	-1.1029618082104338	0.569499075576125	0.7631728286830577	0.9722430315126391	2.586467087559826	3.705903356163572	4.005045290940347	3.021693967153043	3.597048876597774	3.2627047149729176	3.7822198294300766	3.2072495873138167	3.253091897334508	5.13218488819065	3.643520246793406	2.4673393372341996	-0.10143479122140703	-1.459675198203997	-2.026131851192307	-3.2998645100230046	2.9	8.140194366722374	0.28595080555344027	0.25340718591887257	0.2557521136634243	0.2048898948642629	0.08174112595653436	5.1194136895931E-4	5.119413689593103E-4	-17822.863659138027	0.0	-191.18782816209114
12684000	-18013.86500647801	-195.67774020755337	-17818.187266270455	2.971973549925959	2015.4581634363756	44.09569824095015	0.5469977951653007	3.6398768417623737	4.742359233408637	3.537067514225255	5.945411413156018	2.7604288212599073	3.6646057369676592	2.959137857216275	2.6529948335712055	2.1714623249670515	1.3093537528363035	1.8149670995744247	0.8616022222295002	0.16209590237088672	0.8137542281021918	0.8160856812721127	-0.45416691290011196	-0.5879465730034783	-1.0704769669453973	-0.13267084035466814	0.6544867032833364	-0.29576587750806005	0.874735479746294	1.06535462438672	0.8211567094653053	1.4674767912966244	1.7984107081394733	3.736890766225015	2.4510890946893693	2.5991271864663665	2.3039804162770907	1.2043059136392578	0.3979917115221772	-1.3749559936323967	0.7257711233787651	-0.08156189329761943	2.9	9.939406591664957	0.287636658386518	0.25704071024014336	0.254913362149903	0.20040926922343574	0.014457658339054352	6.034976464482194E-4	6.034976464482194E-4	-17818.187266270455	0.0	-193.7090010029359
12686000	-18022.498200063743	-200.8027639067843	-17821.69543615696	3.132752469851237	2015.2973845164502	45.51201328254406	1.2846128113636923	2.98817219170592	4.300855197517945	3.6325298987226375	3.9742234571223882	4.347871836366911	2.9570957097346677	3.0419109320025495	1.1851410146827361	1.4530580657120358	2.3448907593495285	0.7564536720736227	1.2226919138326622	1.4495253226236815	0.16609769861257084	-0.24475553020907675	-0.18163353632307344	-0.13430258940793183	0.4173245391227656	0.1310172661546714	0.5933919331185229	0.8349114227109172	1.7864954066303635	0.753167774346517	-0.22089324905752306	0.2596569622615721	1.0401389259315883	3.3017680533773097	2.432947111792275	2.4726597327928683	1.4818866789565375	1.8146455595556752	1.3956806358732905	0.2717491022671877	-0.25932930284903505	-1.10993282635429	2.9	10.003214953897896	0.2794192673935801	0.25704071024014336	0.2535398243139216	0.21000019805235504	0.012737484194545371	5.3858158031611E-4	5.385815803161098E-4	-17821.69543615696	0.0	-196.9581546175325
12688000	-18006.577451583296	-184.82385841597633	-17821.75359316732	3.0715087902559266	2015.3586281960456	44.8618322280913	2.278546154564109	1.843353587858427	2.8743416892009632	3.3850841450099094	3.282649699554858	3.4738548910245557	2.5249370253965857	1.80848392590883	1.6047837558304496	1.4416399991279771	1.8781203345963096	0.9377279689272441	0.4249488451369934	0.8807385313516727	1.0189763168944452	0.5092345244748707	1.0329209632904346	0.3961620852531507	0.13946253580883644	-0.34770211572574083	0.4295081640285997	0.9837287623354503	1.8786853797508387	2.941781469208517	3.1320869864407435	3.3287656591066703	2.8742478814125665	3.176483919001639	2.5172570175902145	3.9537227866661944	3.3542249899409864	2.1301367251776853	1.741831390074179	1.6412984885512127	-0.09290548702234283	-1.072449946241042	2.9	8.76347267419709	0.2871719844682504	0.24753519653416442	0.25529262094523025	0.21000019805235504	0.047362883650989146	6.323948362987669E-4	6.323948362987661E-4	-17821.75359316732	0.0	-181.03238818474682
12690000	-18016.42079319825	-197.78114591794215	-17818.639647280306	2.9900310156860455	2015.4401059706154	47.42626258325089	0.62594614683912	6.740571699353202	8.512665130406969	6.670199418247653	4.497055544643434	4.169101005276865	3.5292488009535585	2.5712905423163077	2.451546168308478	1.9086789268905329	2.020133231635678	0.6997960472795617	1.8039890193728803	0.4050949296820481	2.23572993490075	0.21060219918727965	1.030205098816498	1.5983888842198233	0.494934171362358	0.12003110883132406	1.1647545134218729	-0.13116511872368353	0.06402568714012669	0.7228606604190453	2.40775406223581	3.006325978149446	2.605674444028327	2.8918162463062003	2.9170928450650155	2.7994855437707393	2.3504632738008855	0.677322264571253	0.599930964025847	-1.3431575677292782	-1.0808757956613602	-1.5312830741967258	2.9	9.27235752965504	0.2877323813417202	0.24848434716826537	0.26003008471954536	0.2037531867704692	0.021610366358910865	5.562129670456235E-4	5.562129670456241E-4	-17818.639647280306	0.0	-195.80133262481132
12692000	-18020.947674433526	-196.37139182609886	-17824.576282607428	3.002918645881457	2015.42721834042	47.57588407494954	0.5890306221124956	4.5153164464179545	4.706862868558305	5.1675917434850325	3.179191374977079	3.8093570352552444	4.723605203188165	3.130261406819777	3.197391537269935	1.890597020130114	1.6195589634961451	1.6060016725935191	0.9299582432182497	-0.004715370398747726	1.385405742606702	1.3030377365227843	0.7731166116885251	2.156203298587059	0.741874288541178	-0.09545130496599002	0.7839383341849253	2.8873770609207123	3.288607363244758	4.452435752358156	4.6182642290280125	2.975375476877466	1.2068859580454088	1.704709399419499	2.694892529664544	3.9056056672078387	1.588258361661611	3.1353572600299238	2.149474525072564	-0.45621286092783275	-0.8166039831778554	-2.663790799358041	2.9	8.765950262223376	0.28157436964754706	0.26077219257368794	0.2595597045650681	0.198093733213697	0.058586024985292084	5.406979917807625E-4	5.406979917807627E-4	-17824.576282607428	0.0	-194.4387635524954
12694000	-18002.301805801075	-179.24396660013312	-17823.05783920094	2.9104208648204852	2015.519716121481	47.77257153088886	1.684980549228044	3.5531290294013527	4.160770394072692	4.593961464261268	2.9266208000493776	3.754157744383636	3.661898542203972	3.7375026613461655	2.841504751612616	1.937484088572506	1.9297899082315377	1.2655791983328075	1.597826907427672	1.702986678278728	1.6686969120945248	2.0990047139286125	0.7250999742957598	0.4039516381776198	0.1782345364877158	1.0924362254548476	1.0664332003961665	1.4461235717607397	2.6722256831861984	3.3542141780372257	3.7665340213588356	3.1583068900679945	2.1005963277298116	2.974921343687912	3.221257599960721	3.5685253367667427	3.6347955345156717	2.1394708287829896	1.1186290421871536	-0.7434324447496937	-1.7213986485757078	-1.260245887475532	2.9	8.23368599506822	0.28320290844675483	0.261114918179196	0.2575884401603523	0.198093733213697	0.06755389653617921	5.673360747373814E-4	5.673360747373815E-4	-17823.05783920094	0.0	-176.56026128811538
12696000	-18010.096059898147	-187.70784780988149	-17822.388212088266	2.970068290064838	2015.4600686962367	49.2931962097114	0.97776960945611	5.461605479923163	3.3141201244611276	4.87268048187757	4.369494824994036	3.032702352638272	2.775995353478124	2.8974939267952	2.992222756033023	1.9520895915700256	2.54731505362935	1.1083503461039466	1.9809115691093913	1.6064940700551642	1.3388994301852315	0.7348287140940198	0.8052969430635104	0.6694859468255904	-0.29301500141309783	0.5953562273564508	1.8274712103548512	1.3670982847310984	1.9408042534449597	1.8035159803123406	2.6993834939683032	2.280808385717219	1.477380427440421	1.4251255944865373	2.889520282716167	2.804412406585167	2.5086885543582604	1.7914796718739656	2.0890465070739177	0.979191721876342	-0.5498421195331167	-2.6749849990856713	2.9	8.40098999208686	0.28076374021614464	0.25897686215891275	0.2575884401603523	0.20267095746459043	0.016917995296025556	5.46195158358735E-4	5.461951583587345E-4	-17822.388212088266	0.0	-185.5634458634146
12698000	-18014.531451170093	-192.85907641620608	-17821.672374753885	2.953105834049335	2015.477031152252	46.35411412725464	0.7057173319290254	3.9416196497993914	3.9425587981146655	3.2904197912991284	3.1461567222005042	3.7578572353643307	3.6148035403870398	2.788876355388074	3.142157398773421	2.3041777957861433	1.3288638067180902	0.6244037326393754	1.656837888627932	1.5855960128082276	1.4288550180415038	1.7431666715355127	1.5784062527533513	-0.3818632585234836	1.1671111752394068	-0.449202156456014	0.7271674998358212	2.7402721163086747	4.21174855493037	4.6561220142264705	3.783953656993586	3.896001508017101	3.6607652385085143	2.993566789193133	2.083548302728164	1.6690468930934406	1.9184436765506088	1.0109245232290203	0.5482042591886613	-0.8367310671331725	-0.4964500385466133	-1.2845385147348827	2.9	9.285628994681268	0.2892249140975085	0.25372226752724675	0.25438186091065446	0.20267095746459043	0.040711116368620424	5.980562508332483E-4	5.98056250833248E-4	-17821.672374753885	0.0	-190.78700646876072
12700000	-17997.50536789114	-184.14785482726057	-17813.35751306388	3.005642046316148	2015.4244949399854	49.07814144917516	1.2533072676758032	4.185032531697078	4.904977110360679	5.180620275543312	3.9539757703305494	2.8882416288605315	3.6726255069902622	4.117024739981062	3.0454225654682645	1.341489722097549	1.6260659842284404	1.7310301241393384	0.7918296155030966	1.943151712995907	0.7994743456980961	0.0812916537115097	0.26527983231937174	-0.5189782510543502	0.023722098332346148	0.13693833107590525	0.6676378418451397	0.32908763632247406	2.3172886860039688	2.4812582336267655	2.5478275427478865	2.3380403385882182	3.548866178836546	3.2244476565380564	2.891332532295497	2.7582874136213116	3.4573121973618575	2.7179866668185886	1.8601233805280128	1.4479048391215676	-0.1985026611700406	-1.7101858127010192	2.9	7.357340318933197	0.289559463185885	0.25338771843887026	0.25438186091065446	0.20267095746459043	0.06619009733414305	5.470626114141369E-4	5.470626114141373E-4	-17813.35751306388	0.0	-181.7376190420701
12702000	-18014.266029091013	-193.2084707544332	-17821.05755833658	3.073846144089625	2015.3562908422118	48.76608870865955	1.5106416306389943	2.491974183738367	3.3797116294357794	4.307823530247415	3.4104871933362135	4.605225619329976	3.9753205002122227	3.274539848736573	2.6951428208001347	1.848335674224749	1.5240910632432614	2.209217013021964	1.0280271014570554	1.2355464065331816	0.2698561612602271	0.9277451136045801	0.21225331552482002	-0.18695382735813645	0.2168631460218794	1.4590099354947412	0.9726063571227282	0.005123507135489036	0.745645819813686	2.238855462851883	3.4620935012919007	3.293885544303631	3.4597043692334415	3.3109441429341215	3.3018060855270033	3.717562677816133	3.0384229588944867	2.8074089078692963	1.6283250630295067	0.8021942158187632	0.2676359623697405	-0.13931654070197563	2.9	6.421789768411826	0.28709153641447893	0.25362150271505796	0.2524966434638618	0.20679031740660145	0.06619009733414305	6.19432799574742E-4	6.19432799574742E-4	-17821.05755833658	0.0	-190.3358915899252
12704000	-17998.78826730581	-176.85480811098594	-17821.93345919482	3.024248612054016	2015.4058883742475	46.30031958688186	2.596572149535703	4.996072406365258	5.935675494385395	5.765408033166687	4.882384302148958	4.0458612885920004	2.805124284750002	2.41946174559079	1.5049433854569192	1.7116887726992838	1.2817119671963124	1.8892183362842165	2.2576470344000716	1.9655649984366792	0.49882399362708907	0.39094229483985543	1.262616116123406	-0.04413753340763893	-0.01231766957088154	0.528139032502869	1.2960669077080522	1.1454097994236485	1.541246033306146	1.20290960723141	1.6063237528202645	2.5429737469966667	2.585465251529524	2.2120191137683625	2.5486940233462696	2.444313481049334	1.5676513996419845	1.557641775044653	1.2682725154748606	-0.24140073875886323	-0.8690415282370894	-1.8648571865509744	2.9	6.7388220582385046	0.292341322482399	0.2500846260016039	0.25561453849704513	0.2019595130189521	0.025200894237236156	5.166173161537944E-4	5.16617316153794E-4	-17821.93345919482	0.0	-173.84620639371406
12706000	-18011.213483962503	-194.2634862385573	-17816.949997723947	2.9796600299397866	2015.4504769563616	47.348071205626624	1.3169835009428275	4.881881965761544	5.867948405426878	4.841722387082117	4.447916758836887	5.008440682825262	5.054103852116912	3.602605585954676	2.1194410765890557	1.322393906841308	1.5196059717371206	1.2904629408443173	0.45048160403431226	0.5834908044657412	-0.02378365318518194	0.6284923914606821	0.36234688806551985	0.04843763142687318	0.09744553023449776	0.9373621376437293	0.21549364962090078	0.6962629029211654	0.18211144630516418	3.0406418094018237	3.094733230377928	3.9920502439058545	3.6917841134607663	4.148123823299436	4.366206139442014	3.090869978041828	3.3180377937446783	2.579637925801031	0.8291671355378372	0.8891392717296029	-0.9603805399986641	-2.137582866077279	2.9	6.862750881985167	0.28590933603927954	0.25396070688409766	0.2521472910138096	0.20798266606281335	0.03339869258154573	5.569836225880594E-4	5.569836225880592E-4	-17816.949997723947	0.0	-192.06218363092236
12708000	-18017.078331132037	-197.25831890979478	-17819.820012222244	3.103040819777929	2015.3270961665235	45.56888579525875	0.606568830817248	1.4932298816389538	3.2865964122463516	2.8646191546552866	3.4700975658510487	2.7469027207264385	2.946239592895918	2.5963302664348924	3.21936134275547	2.01079011261864	1.7359730721012763	1.8229520892794766	1.426557969249507	1.6934649557900368	0.7296147371456347	0.45848422597452104	-0.5082065296777958	0.6900287973329166	0.8857340049816175	2.0175284321201397	1.8412205546411093	0.7900127619418883	0.7506631415197498	0.20666999549114062	2.0416213082711443	2.5530005681369534	3.0677927254906794	2.155006322868564	1.7542870292196826	1.847953423087128	3.0625984675232027	2.7431869764800236	1.9452862556085422	1.5630836307530418	-0.6908484753437135	-1.177386049085517	2.9	8.432084538304906	0.2930351423241578	0.25396070688409766	0.2521472910138096	0.2008568597779351	0.020350825728570707	5.463259345748944E-4	5.463259345748946E-4	-17819.820012222244	0.0	-194.73363980083474
12710000	-18021.841069873335	-203.60964313524732	-17818.231426738086	3.080550222020596	2015.349586764281	47.99912940466617	0.8647808355210451	4.620994665161173	4.587019552651563	4.600958382882246	3.5476331748675496	4.5656932698964825	4.873763458606753	3.744021095822687	3.453058221323073	2.2239708820404958	1.1783481259378163	0.4922306845848832	0.49911026778096834	1.8604158832454947	2.922009853582469	0.5151772082724619	1.255807330908134	-0.051343569339474496	1.0110165139108065	0.03545368006392274	-0.6817294933141691	0.2990231777527891	2.213249788890064	1.1800335001209503	2.8081767351861906	5.195886799843425	4.614338328381497	5.7044552686745815	5.499800424501305	4.720345629867186	2.635951052016501	2.994696272741413	2.4130177086312603	2.184275476794677	0.4263739360000053	-0.825355425226247	2.9	5.350537795894036	0.28595375976196397	0.2487237963492699	0.26061326207170443	0.2047091818170619	0.0436201822676489	5.313355311963883E-4	5.313355311963886E-4	-17818.231426738086	0.0	-201.63304476582377
12712000	-18006.535503249987	-184.51944254258814	-17822.0160607074	3.010870662923569	2015.419266323378	46.54019637669993	0.881021268636474	1.6129024623082828	2.6099981891722512	3.493055680976508	3.939434851698502	2.1396093153966946	3.7521966949574495	3.013851299356221	2.7380746157030433	1.5558652136179332	0.6043114135316197	1.5372887888278859	1.4146066414103808	1.1063515557392154	2.19881597905592	1.6573512998066044	0.3434372501132225	-0.5056883306452211	-1.2053078149470438	0.7969539393828632	1.5350797975848067	2.1314419228831647	3.2025981454214874	3.6971362442883366	4.522885572154128	4.116365803075278	2.3946920637489573	2.891181857050361	3.2262391121030767	2.6147512769125925	0.7540907358955516	1.4921026080573232	0.9380804756614545	0.26638669055601805	-0.7045353768591507	-2.616891239605202	2.9	7.811305066511167	0.28007106858184777	0.2530115642158391	0.26061326207170443	0.20630410513060896	0.004814373533753684	5.439905891724624E-4	5.439905891724626E-4	-17822.0160607074	0.0	-182.43790389022476
12714000	-18011.643803919476	-193.02708766808914	-17818.61671625139	2.9400663490782963	2015.4900706372232	46.888014201006726	0.978050792583504	4.296319288133106	4.836064647608505	4.7286863659511145	3.8095305857379063	4.2713187636175824	3.493054748130993	2.279756387553529	3.2943905727159715	2.424946431613179	2.0194282923284304	1.2803638790476561	1.0169665236874406	0.807114826699149	1.2743281412524274	1.451969506716736	1.2324304329400682	1.5843620862882544	0.8359957122042587	1.7609178546269535	0.9596530713000699	-0.28221511606875915	-0.017559069909031555	2.499891749474121	2.3967788773588095	1.1826941562316091	2.9276971853280775	2.7568606364536663	2.8507663855280816	3.228600675580637	2.6224772681428306	0.05760541727386426	0.7005035627179927	0.6762979214368388	-0.6243851356876254	-1.316194027558373	2.9	7.530415360944381	0.2839023519452932	0.2510902277300309	0.25715057694319665	0.20785684338147947	0.05403123761976494	5.849546580285622E-4	5.84954658028562E-4	-17818.61671625139	0.0	-191.00637648789998
12716000	-18010.436939628573	-190.1059801717932	-17820.33095945678	2.917059060522543	2015.513077925779	44.37382456726219	2.0165145634573016	5.332692417783442	4.7612817948829855	3.682592349042232	3.082601144735297	3.0749515129786666	3.2778973638932065	2.8197688918021875	2.582354999739349	1.2542500588554184	1.1036552546149885	1.4445093411404988	1.4032433977363457	1.1004616554116746	0.700046757969651	1.1607332441276492	1.7580735488535122	0.3900470602289917	0.6239330888359669	0.3334403969202569	-0.7629162984145872	-0.645898914969794	-0.22510961216999004	0.2810238060760015	-1.2152745302612193	-0.0028108970361708785	0.78391450164199	1.9159823747966929	1.7848893906956922	1.4670097973443512	1.9797695201936216	0.7307234844690373	1.1268103632219917	-0.36585679687385464	-1.0462166038777232	-2.750844518837996	2.9	12.183908535579702	0.28833379491746847	0.2591632876693815	0.24993817924457434	0.20256473816857593	0.022060054160705424	4.973679124884168E-4	4.973679124884167E-4	-17820.33095945678	0.0	-186.64440782135648
12718000	-18016.809585204206	-195.5538752716665	-17821.25570993254	2.9035641248024575	2015.526572861499	49.08461533675516	0.446814612768367	2.8905860057414228	4.231847380748421	4.899818127566385	6.375933129746761	4.931258373067563	4.183787787749446	3.325301668394259	3.458950833630151	1.5240144557178072	1.153621464702868	2.3734939220760465	1.0069526986956894	1.2791364142691601	1.1427181252665868	1.2759376509551414	1.1040255019349279	0.2045838279686471	0.4730981992021206	0.5065146330070479	1.254536931479607	1.7652012725778083	2.712021000110721	2.391977333658559	2.3344825325699543	0.34173890466033785	3.0090833166322453	5.319086074956512	4.545184000859651	3.8206765899906796	2.4632374592946245	2.5638112161037787	-0.28718968272845957	-1.3456102638062715	-2.521945890363655	-4.124489774542289	2.9	8.148170388705458	0.28833379491746847	0.2539865516230814	0.25511491529087443	0.20256473816857593	0.016211014191722765	5.388181009710344E-4	5.388181009710341E-4	-17821.25570993254	0.0	-194.3600628408579
12720000	-18020.422426710837	-194.64676732776115	-17825.775659383075	2.867916958459504	2015.562220027842	44.7024512205457	1.0884006523427876	3.913624495807814	1.626537844568764	3.348004962479533	3.321594610529759	4.111850683815334	2.9589522985696304	2.4446356983655435	2.171514981722557	1.7575253756613582	1.144519554892312	0.930054075196565	-0.05687387514782133	1.3115518906642574	1.472974215601682	0.8497824278747534	0.5558188706233582	0.0067098217956100825	0.47014288404628524	-0.42561194327160223	0.04441338341249629	-0.10921913917030873	0.5726266966935761	-0.569120813460552	0.6377376904886425	2.46484732122246	3.392406722298971	3.2057644893269694	3.4931238833594707	3.2422255276937246	2.1655255776495554	1.3237469691491273	0.8370034452550243	-0.8150413193191675	-1.5216461147219678	-0.7416979087586806	2.9	8.733515508591934	0.28629354844184196	0.25129968043871226	0.2573937802838646	0.2050129908355814	0.009213087568110385	5.883680431194539E-4	5.883680431194541E-4	-17825.775659383075	0.0	-192.3440309322062
12722000	-18013.26809591704	-185.111537738435	-17828.156558178605	2.9945803877554176	2015.435556598546	46.05237272638651	2.2856542250826726	6.2821184001350625	5.367740359188589	5.019291444131258	3.5737162433192258	4.059545300906341	3.3665901462302066	3.1513060057514273	2.2404045437350404	2.3185515663208074	2.3003193474533727	1.0274120811821474	1.095027891745684	0.3909204632687112	0.27037046498853645	0.8993747877401406	1.0521115272779302	0.7469303069178685	-0.006312973115168097	1.3456467758172264	2.067456962322046	2.0805579705630706	1.709655084997761	1.5608957589480181	2.4109456022181956	1.9471000769510993	2.5631299780751258	2.6216045410182884	1.9245763952130635	1.569851238280688	0.8353307192827322	0.06819909036614191	-0.42702189452108813	-1.1375210022642173	-2.430368926225097	-2.371470382859452	2.9	6.93133169857818	0.28629354844184196	0.2583515475769191	0.249456020384066	0.20589888359717318	0.024961984564744133	5.327189247216668E-4	5.327189247216671E-4	-17828.156558178605	0.0	-182.31197880280047
12724000	-18007.265873037508	-192.23875677866909	-17815.02711625884	2.9091364611851303	2015.5210005251163	46.638735546043414	1.1036537836391098	6.027394994054442	5.617313767602727	5.152433243162379	3.1869680462626833	3.912152474453439	2.2611137950105817	2.4091511956337204	2.5406747651882657	2.5789719686248525	3.405677850631297	1.6896589009233	1.4112009189442427	1.4241175442088707	-0.009177932698059	0.03366604342051838	1.2214239061506815	1.4394562417881556	2.2590887995765363	2.0965992662739374	2.3349312320167663	2.309435650669017	2.978209677452141	2.7303843618293273	3.179074247866499	4.00684741257743	2.8446928256567765	3.1195691083807664	1.859222835154663	1.8971967698002108	1.3233531371745149	0.4947001112417205	-0.5169973606317516	-1.1131709108989227	-1.75940865134773	-2.0445455680769404	2.9	7.587780462539399	0.2845769962854004	0.25088885028691665	0.25863526983051	0.20589888359717318	0.03847271392379056	5.456775208928598E-4	5.456775208928599E-4	-17815.02711625884	0.0	-190.1836656102766
12726000	-18020.322729899475	-190.96261303625158	-17829.360116863223	2.9772154840960474	2015.4529215022055	46.074160284230544	1.0897093975964893	4.115428944546147	3.223636090103022	3.480643378811146	3.153568122708471	3.9089968161302404	2.5844795063843327	2.707084695602378	1.8266804788046598	2.644693641834366	3.139981185244957	1.674535185236753	1.267402822098835	0.3742905894073967	0.06622180132142386	1.0653917203284722	0.7741175394372695	0.5932435360012311	0.22775446947944739	-0.06388457870938025	2.0180939469300174	2.1929908152999102	3.1623566290752407	3.8555050845689256	4.038235342003326	3.5481399787514176	3.6405465352115582	2.4225386305905805	2.396445088455539	2.6014525601880933	1.4402570188927584	1.5110953060098415	0.2174602063663823	-0.9187622366024137	-0.38417262486524795	-0.9852392048288392	2.9	7.648788201903398	0.29426634113263106	0.25021145005583517	0.25181506214036564	0.20370714667116835	0.03187145576443161	5.035879698087708E-4	5.035879698087709E-4	-17829.360116863223	0.0	-188.82580461618647
12728000	-18017.375790233098	-195.31635181420347	-17822.059438418895	2.840275154613172	2015.5898618316883	46.7779722507613	0.6164501855550165	4.289756812281097	3.681724007720732	3.5915282863067164	3.038266735301156	2.449276574109711	3.7948696515095164	4.958175812532054	1.906767097577318	1.8324185847958052	3.286854018615804	1.9441107833422928	0.9663100714204904	-0.2748943534373782	0.7477199434829476	1.9247430411277797	1.5928629590754506	2.684015091240718	1.1490901751292246	1.2338298197724449	1.280191986912519	1.459814772229533	0.370567687774925	1.2593955647453803	1.5396868042628866	-0.014128713168898521	4.710570352307812	4.436554824787833	4.773236465592008	6.267884869936352	4.144774098742196	2.9502899734755132	-0.3651115417310234	-1.6464866435889558	-2.6375370677493435	-3.3075473288492043	2.9	7.147832383614803	0.28795414441932093	0.2565236467691453	0.25181506214036564	0.20370714667116835	0.03629742284945362	5.856209532033957E-4	5.856209532033954E-4	-17822.059438418895	0.0	-193.83256092196604
12730000	-18017.663529906687	-199.6608712827637	-17818.002658623926	2.870101058859808	2015.5600359274417	50.28773010161005	0.3983561554208322	5.176032597418192	5.734298183989708	4.857731306806276	4.752962039150278	2.750730890434212	4.16025600892302	5.021543876388332	4.11688102795115	1.3364121041658525	1.4755946190744609	3.368477742948563	0.3299683078973026	0.6806798893967887	1.1874850331785238	0.6024001829854307	1.5503347059846606	0.066526277356734	-0.3995243802997143	-0.4614610392778413	-0.7515760174122345	0.7364305732102272	0.5221372902605562	1.2337009600817515	2.4658868425612246	3.855928240182159	4.470802229333773	3.422826715625721	2.9937987980623797	5.1207738776936464	2.5952751395896274	1.949296549351313	-0.3104906230735266	-1.9455221437369568	-2.8548023576032158	0.5206272164567336	2.9	8.703555199798975	0.2914259211431914	0.25465064282499994	0.25380416709733644	0.20011926893447246	0.06217873034677989	5.493381814091165E-4	5.49338181409116E-4	-17818.002658623926	0.0	-198.35787668422637
12732000	-18016.04689391878	-196.10323759395718	-17819.943656324824	2.893750944641048	2015.5363860416605	48.7071657854112	1.221623706125521	4.811750796112954	4.342368551650703	3.7553257272488993	3.4735211565717017	3.433993679631575	3.1524255574752136	3.8573505118795883	2.9675099647112693	2.332112438109475	2.145569095402892	1.7351995698829379	1.7125140362252054	1.0202806403339206	1.6874797956842507	1.4896519247986026	1.107954280272354	1.290562375173994	0.4745578074479818	1.8956692402945916	1.2349448051698197	1.105560086139587	3.0978423716005805	2.4876088605466746	3.2907163165185684	2.992969952947161	3.2959089440893132	3.579245776051047	3.6009456037927325	1.7096434282488264	1.1811831293977924	0.3087031781867996	-1.5533717256524397	-1.8628518278138173	-3.3030850464708092	-2.9109495582187455	2.9	5.95436549499144	0.2898626500258669	0.25689648695689654	0.2504478193498294	0.20279304366740739	0.0282408896323848	5.344384801762449E-4	5.344384801762448E-4	-17819.943656324824	0.0	-194.3824205730589
12734000	-18002.740597078333	-178.26833399004357	-17824.47226308829	2.8369828964174983	2015.593154089884	42.1473843159708	1.3606076498634534	5.7128670299937525	4.30903793625646	3.896648165291757	3.7714596265236646	3.793443147162654	2.138438600271517	3.180963521900845	2.3047203272466064	1.2924071743717815	1.0483253369301888	0.6145464558297811	0.4400429354383293	0.8187113224104854	1.2260398389647937	0.7489997273805566	0.8340012879258918	0.5986303160455488	0.7942180022197982	1.0801044309857177	1.5169018001188321	1.4280945711938062	2.503356012293457	3.287110767145156	3.1997244034219854	2.346583289665332	2.289920282912215	2.2242620120261294	2.620462146337452	2.112959163602954	1.3247553808316253	0.0043013392862329275	-1.536136063755584	-2.626491008685653	-3.056938580867106	-2.8807563449653224	2.9	7.13176184575771	0.2962392066149232	0.25623548010082137	0.249433073055784	0.19809224022847174	0.04884890960503234	6.302277832497326E-4	6.302277832497319E-4	-17824.47226308829	0.0	-175.87444802606967
12736000	-18027.930686702675	-190.64968581273413	-17837.28100088994	2.766458103130387	2015.663678883171	44.90524037086335	2.04131245335252	3.4139976764891844	4.652330551626022	3.520030054285869	3.480082811764571	3.67053384412383	3.3616272713425586	3.0515054390668497	2.502115119394682	1.9769520067045956	2.2327673865326165	2.082831872573311	1.1551968903191898	-0.1321881926249109	0.3174313609925722	0.717488779391728	0.4294329545212342	0.5063056634998231	1.4251654858659963	1.791013274025372	0.10674224267094079	1.3335192102509317	1.4447353958529756	2.004019498203346	3.5819710910509297	3.8817243265977326	2.9245584146954005	2.586364323151359	2.0910688467546663	1.648655787661594	0.1410817446056173	-0.28905567487101735	-1.4699021119252214	-2.751335605855457	-1.7006511613213227	-2.1799597590169113	2.9	7.505698779910551	0.29929566189820384	0.2409199921907084	0.25608809594513393	0.20369624996595412	0.011389475941364283	5.914226467587904E-4	5.914226467587909E-4	-17837.28100088994	0.0	-187.59671446904497
12738000	-17999.43258519849	-184.57469567058502	-17814.857889527906	3.0036501010167957	2015.4264868852847	44.93614623347414	1.929466383321734	2.8428918597489528	1.978653797925909	3.488699591401591	3.338973619472842	2.9588538478772692	2.7025586449812544	3.2754436585006554	2.4989909280912213	2.452830834284157	2.552820180705686	1.0640850838642433	0.34631642382413447	0.7021646235109296	1.2050503139767634	1.6100041471206876	1.5197187781696921	0.9379711511829434	1.6802218469592238	1.3338372284863567	1.353049885979212	0.5968839986338536	0.44537847132483455	0.5168888496780368	0.9818776315856792	1.5500215796701633	1.2458655382918644	2.1168432095595358	2.643636636750734	1.876799209587749	1.2272680758664554	-0.12990046965621127	-0.1117724019004813	-1.6205222648354227	-0.4509831968919803	-1.319352100213272	2.9	7.025538349103655	0.281391179478713	0.25808952512594624	0.25737495247650727	0.20314434291883376	0.008471648309388744	6.417310991624835E-4	6.417310991624837E-4	-17814.857889527906	0.0	-181.8064541292389
12740000	-18004.401759923745	-181.14566608940578	-17823.256093834338	2.980102541060131	2015.4500344452413	46.101518664780485	0.866253260217129	7.981695360822106	6.333558278582281	5.6292955674161	4.797387750866182	3.447244947348555	2.9897770641290595	3.0359787842322423	2.5668044780978	2.761190108887887	1.763990774713073	0.06250841012787878	1.9603399011273819	1.3779357503014313	0.017531812588546275	0.5764738113439714	0.9897761990511582	1.5069719895156557	1.5769717436602104	1.0574802894824658	0.28977511882268914	0.762426966428181	0.8838447558171877	1.0581338051875722	-0.01235759924443483	0.3157988260159132	2.542250975619657	2.203433847321773	2.610722892741382	1.5502713636572514	1.7983220621907128	2.4486648582364565	0.39406076865532025	-1.2441401606322355	-1.2018459129041315	-2.3240165285804077	2.9	8.85142436216217	0.28332224057153016	0.2601883333087663	0.25737495247650727	0.19911447364319654	0.026580303893710938	5.469307009989081E-4	5.469307009989083E-4	-17823.256093834338	0.0	-178.94628903407346
12742000	-18010.23229101178	-191.04260535938874	-17819.189685652393	2.96543979629745	2015.464697190004	47.70749261030642	2.256314178307555	3.2446763150599374	3.154511655384187	3.076503248860968	2.8712691218856103	3.7420350323612466	3.3896803521996612	2.3968117637244957	2.3207031488811745	1.6025813338997408	1.8445174205962112	1.057778207186879	0.859704077316655	1.620867011681934	2.2817466608956023	0.978115696995068	0.7748342143942049	1.0859500875239876	1.5341034157886018	0.43683300342481224	0.605771976027392	1.1773917230568816	2.698712797234894	3.368485452994558	3.6175653968309125	3.0437965329482597	3.451209747890372	2.881402502348812	3.2976636320014765	4.139016876542715	3.0703484886477357	2.971757448377798	0.667580754002408	-0.47614158842439147	-1.2943444411670357	-3.464697565217936	2.9	9.53004185925036	0.28332224057153016	0.2615013281491022	0.25330231991592167	0.20187411136344624	0.04931343855639484	4.924194988263577E-4	4.924194988263581E-4	-17819.189685652393	0.0	-187.8273497130775
12744000	-18007.93345075831	-194.27172622709003	-17813.661724531223	3.0086623452335544	2015.421474641068	49.7888401039868	2.1812862977483487	4.62318649296553	4.605162442996996	3.677050993566525	3.4275944732827925	5.106604175751232	3.9310765544084743	3.5845083974344734	3.3914851981334295	3.5903394504964177	3.1285751219222044	1.4681945960446443	0.9779449172062267	1.095577503605258	1.1789307398506155	1.6064795543226937	1.7096925788384811	1.271570456285611	1.2430194883038097	1.0726684581029857	1.3980483852407608	2.1146175617821013	3.838432105457402	3.1030967997179366	3.7591286194865825	4.095853022623522	4.443628135399425	4.766362923681249	4.312455776931603	3.3653789640252936	3.4383267423739348	2.254391082602516	2.1606440282448016	0.9129040492321708	-1.2337858474567431	-2.9045554788888994	2.9	9.27877894671924	0.28332224057153016	0.25495013973671343	0.2559493357304723	0.2057782839612844	0.07655537094583284	4.915373588763166E-4	4.915373588763167E-4	-17813.661724531223	0.0	-190.9378293183952
12746000	-18025.954713077852	-201.60885719691214	-17824.34585588094	2.9263324874194923	2015.503804498882	46.97419618619665	0.7181828215410533	1.4605383591401078	1.7913189135963052	3.0832472087052314	4.272899044541349	2.9255480096231246	3.4783480110376837	3.383541527032763	3.16235768234287	1.7793607159539062	1.5881606471151275	2.236665881244162	1.071278001869264	0.4987232848699109	0.20205127859151362	-0.8453081411344322	-0.286553881581864	0.9074827450695575	0.07732248716857573	3.073770917705461	2.6331948933339646	2.6276389740929114	3.764244840068999	3.731336178020614	2.7168248611234467	3.385919191739236	3.0492779630223454	3.229879033553521	3.7479343785164247	1.9647131251841978	1.0921283254362903	0.5320721037035449	0.3520148867212647	1.8456067584470628	-0.30023997225514737	-2.9133310520190863	2.9	8.208649688321335	0.28332224057153016	0.25843357101819936	0.2559493357304723	0.20229485267979846	0.10154982637708312	5.577573819958117E-4	5.577573819958122E-4	-17824.34585588094	0.0	-199.7032560307864
12748000	-18009.496739728416	-188.34203232782596	-17821.15470740059	3.093895195205619	2015.3362417910957	50.25761970827016	1.6917383391074905	4.9078368005323565	4.938055685677178	5.220247354149378	4.840776586748377	3.091173567869565	3.914845431836015	3.2541508202621903	2.7829292829473387	1.8946974853240084	1.3066795193241405	0.9493457214236432	0.2553333922074875	0.5759074503635341	1.0279760423917552	1.4426915955324504	-0.014497475721472641	-0.2732076263512794	-0.4302618329652459	0.7687934120495041	1.117645403757121	2.608938092654105	2.790179936200264	2.6382106767800293	3.241993124359502	2.6101836390556397	2.537780378384628	4.47987664820956	3.4779402539377062	3.215931684264899	3.3565352351567705	4.381084477844603	2.6649860228893534	1.5658719117949087	0.7211205977663817	-1.798446180231911	2.9	9.033223797570082	0.2949028460119776	0.24224637299568963	0.25895560023455316	0.2038951807577799	0.04098966469827369	5.455620196796427E-4	5.455620196796429E-4	-17821.15470740059	0.0	-184.75786273073544
12750000	-18014.359505804532	-193.47982793859603	-17820.879677865934	3.1104033539799483	2015.3197336323215	48.208469726797006	1.2154805996158962	4.90649825972516	2.9058451028336583	3.475406964657873	3.000981055114523	3.6658298470846735	3.578718203669851	3.2529713454093065	1.8555739412471683	2.1624443441550234	1.774594644646588	1.3134593248802886	1.3305936809917651	2.3485437518208823	1.2075241715935092	0.9579640810605613	0.8632491860140501	0.8779493568800697	1.287490987456248	0.7350942450302296	0.8116820659378605	1.7334630388809495	2.010848118297555	1.1702523405978917	2.824574960924848	1.6619850592679581	1.3958676931800043	1.4758336915222645	2.610888338610848	4.1141036494014545	3.402365002993461	3.403813528789151	2.4945298403173197	2.3703599841495455	0.3156868351748545	-1.279929980554262	2.9	9.927115601179212	0.2811372685709285	0.256733638581819	0.25823391208947283	0.2038951807577799	0.044564483369686395	5.653965340635467E-4	5.653965340635467E-4	-17820.879677865934	0.0	-189.86271410343977
12752000	-18007.20368851035	-185.4884599169562	-17821.715228593395	3.081388242740959	2015.3487487435605	47.923702831152724	1.5676945757327534	2.324970729496736	3.518458535000727	3.728696646669528	4.677124706177024	4.066405457634111	3.6954833298158767	4.384168127468617	4.325717371460491	3.616886716895868	2.2114932606817455	0.19607168063488772	0.8663736538738331	1.0094902600379263	0.7327289040355415	0.9780777284777351	-0.5462115586791589	-0.0556014769087429	0.46181186267911134	0.07697255728145469	1.7313461787207856	1.6177349470939344	2.225637432121192	2.4626565541255605	2.0335837740156566	2.1385764314899456	1.1996667773513008	1.170377606835694	2.395561117499398	1.8068723292415336	2.3076972576399823	2.839721035812693	1.2864033882335724	0.2190328109292618	-0.3001679520044238	-1.5815214911298983	2.9	7.117523126314259	0.2911408714716096	0.25323186475324444	0.25135440286077015	0.20427286091437605	0.06081278230799213	5.188455591931081E-4	5.188455591931075E-4	-17821.715228593395	0.0	-182.45238994137662
12754000	-18004.303815920848	-186.22555303191047	-17818.07826288894	3.0410594073348207	2015.3890775789666	49.15939745638616	0.6848269528927062	4.249553970579204	3.9452139840508313	4.040776327103624	3.6013796447805135	4.83478957455139	3.325811635096174	3.518077445053327	2.3868068725632443	3.4170294449680667	1.772904145429657	0.6561375677183442	2.367545798666226	0.7952826257249849	-0.11649507212165386	1.2521256334262085	1.8120497254032737	0.39356287845133225	-0.07533887487021043	0.6552841814130965	0.6986220093399524	1.177170625512636	-0.1714965282197094	0.874386376523526	1.9749126320534225	0.9937375492489202	2.6288018867208005	2.756422843949558	2.7745489742597957	2.8684294671449884	2.010139244844724	2.41019149082406	0.4386910632602319	0.5477015872272488	0.06671453680625575	-2.6079576012724335	2.9	7.226483072882543	0.28561403237905525	0.25574619970018975	0.2574901415979356	0.20114962632281963	0.03765662149435403	5.42614594499745E-4	5.426145944997448E-4	-17818.07826288894	0.0	-184.31691861373014
12756000	-18019.068131247084	-200.9615836865032	-17818.106547560583	3.0214177431477136	2015.4087192431537	47.589650471819596	0.4210840331098232	3.3427431476395184	3.4651217381915353	3.083067849136936	4.586672405587877	4.15735290524031	3.518673970189911	5.184814471230023	2.8863246598252092	2.7852870463265873	1.7401051237499365	0.22621365616133904	1.1378051720743394	0.41867576571592174	1.436480986280174	3.1735532191657416	1.4774114310239965	0.09244186138956868	1.947828688867384	1.5717071915582521	2.3540165868762815	2.1858290063660766	4.299047015580518	4.0215496072963814	2.6453825510824487	2.917512393648134	3.036301765782459	4.9155441310153005	3.8118720449834473	3.0022191097255	2.299503529616823	1.2248279930910373	-0.4051833242161177	-0.010330344205386588	-0.8554341449015217	-1.0205050239712692	2.9	7.905098278783917	0.29186344021953914	0.2522416811068382	0.25474525235080325	0.20114962632281963	0.08109545156667129	5.027373124237818E-4	5.02737312423782E-4	-17818.106547560583	0.0	-199.44293924489858
12758000	-18006.298413702498	-184.0746200458389	-17822.22379365666	2.9444221683609064	2015.4857148179406	46.93321840699793	0.7749711790035831	3.3427431476395184	3.4651217381915353	3.083067849136936	4.586672405587877	4.15735290524031	3.518673970189911	5.184814471230023	2.8863246598252092	2.7852870463265873	1.7401051237499365	0.22621365616133904	1.1378051720743394	0.41867576571592174	1.436480986280174	3.1735532191657416	1.4774114310239965	0.09244186138956868	1.947828688867384	1.5717071915582521	2.3540165868762815	2.1858290063660766	4.299047015580518	4.0215496072963814	2.6453825510824487	2.917512393648134	3.036301765782459	4.9155441310153005	3.8118720449834473	3.0022191097255	2.299503529616823	1.2248279930910373	-0.4051833242161177	-0.010330344205386588	-0.8554341449015217	-1.0205050239712692	2.9	6.726093569841715	0.28673778863866084	0.25893223178355323	0.25474525235080325	0.19958472722698295	0.07197706986771096	5.446648351729374E-4	5.446648351729371E-4	-17822.22379365666	0.0	-182.4631076912407
12760000	-18003.962876094574	-179.3505819404419	-17824.612294154133	3.0010814871721982	2015.4290554991294	46.97479258562364	1.3017364961673548	2.832066974721395	2.478998329241201	3.9289886085047288	4.639658465911694	4.880854857933705	5.209939100350782	4.793677437577191	4.576873779939918	2.352490925837445	1.7643409265421486	0.09412646937844985	1.9031896413684695	0.5443071600816812	1.8245250816323555	3.0811726721717636	1.8753424057564563	0.17908765699068552	0.42438768879725874	0.23091069782703744	0.12659796704439363	1.1103914391575465	1.9424105607171787	0.9286903676842188	2.1060328250369804	1.466394622167058	2.2106386340745137	2.3291350587395345	2.9223885003861474	1.5637794347625966	2.28210734778892	0.5017313163653432	-1.0397359765567409	-1.6948871103645367	-0.8819803240222206	-2.8966528731204555	2.9	6.149305110059818	0.2893425090301151	0.2493733918283533	0.26039690444819763	0.2008871946933343	0.05603381745212893	5.621056576921124E-4	5.621056576921125E-4	-17824.612294154133	0.0	-177.1920262365651
12762000	-18010.410188024332	-192.80586079010948	-17817.60432723422	2.985932882825606	2015.4442041034758	45.51189075645505	1.1368761403348466	1.5604871608992055	1.2974835448135031	3.544505536799538	3.7668531575430997	2.820407778610139	3.211897073328159	3.3929968244478967	3.3477541027366664	2.708646232014824	1.532427234608181	0.4312216072307646	2.161481892096507	1.6187223990195174	2.551989954576951	3.0219324811054387	1.2085321466821666	-0.21759725295477955	1.6071268054120367	1.1083147764451335	0.31168777132888725	1.092907254940322	0.856310562547556	1.5130465456505147	3.778524738503747	5.4666794925478746	4.643301445748976	3.469607230152911	2.393987285966208	3.189075937740933	1.3243008542600776	1.5667273114028006	-0.4194072986146272	-0.7364531948281796	-0.8504629758946055	-2.385609367308605	2.9	8.704719405317778	0.2911075848587847	0.25638393131121984	0.25479904155207506	0.19770944227792078	0.020990228440485467	5.833310160122034E-4	5.833310160122038E-4	-17817.60432723422	0.0	-190.31355572099721
12764000	-18019.782211929713	-200.0694444648602	-17819.71276746485	2.9440596868346076	2015.4860772994668	46.45657022369251	0.6635623786098034	6.127789651581205	5.987472881400467	4.533166684971221	3.9447628031340236	3.934896354534332	3.3139596129331754	2.279100336212428	2.7642577279128413	1.9053902072549922	1.6363518711641047	1.1914860982974063	2.2490637045378445	1.5476084801664176	0.45222991596759826	0.9429768227795635	2.0035532926892277	-0.26805702702235934	0.6130128140016675	1.4030660677296616	1.0525101576018503	2.861191808011093	2.440044942104635	3.113035267327933	2.4491126115766955	2.2328648447399813	3.0494529945087114	1.557646986438569	3.304940822975083	1.8411154770805227	1.1692856411083914	1.659754011401041	0.233098820479161	-0.6384990259285548	-1.9421768740130916	-3.564459283528318	2.9	7.892671841951344	0.28606838741780194	0.2548359882332108	0.2563469846300841	0.2027486397189035	0.05839282571246359	5.680105222877094E-4	5.680105222877092E-4	-17819.71276746485	0.0	-198.3531937817724
12766000	-18020.320220254955	-198.05444067357294	-17822.265779581383	3.1081763716982342	2015.3219606146033	48.44769003566916	0.5598708230238817	4.2278370339548035	4.6394261210650605	4.631916297061007	3.926169078420238	3.043307274964036	3.6356078785695862	3.2718014766054813	3.979600529918437	5.885784060152838	2.3909554177044083	1.0271860972731337	1.769758970239977	1.2166117577203126	1.3677773420957202	0.29005176264311744	1.5819344486360065	0.18720864185390343	0.8453868327063894	1.2221737708640892	1.2799010560789992	1.9588126181036496	1.2421169416426234	2.0206260245086463	2.357777265978363	1.0816349375944858	2.6438350386510185	3.9610498047647376	2.530429100484116	1.302935443237271	3.612621747965103	2.0463720683859075	0.07338438347689091	-0.8223858017315675	-1.9699497657782405	-2.524738459830691	2.9	8.543963664587235	0.29080542755089805	0.2552762142788621	0.2498141769495647	0.2041041812206755	0.017529774933141954	5.495422375120485E-4	5.495422375120484E-4	-17822.265779581383	0.0	-195.5717327457677
12768000	-18011.052584556797	-182.949719886417	-17828.10286467038	2.808525128640552	2015.621611857661	45.511263500886194	0.3953820161114257	4.531943765930324	5.548950364171665	4.839504405748104	5.782264600955725	2.8668631918228877	2.004032876302451	4.626895596191199	3.376808544844326	2.8687920732581706	1.8022136638934068	0.5237816740755624	0.49720304636599133	-0.01425643635635962	1.4600682950183543	-0.11469417430071238	1.4421490363781637	1.7037995707245157	0.13627374287397342	2.4099081816267582	0.849072471856986	3.118062057238542	1.6817675601031201	3.783599645659458	4.9363482731093775	4.962549555210938	2.444680495514514	1.9102264459281595	4.430875700661826	3.0979636665770016	3.2920851404424396	2.5336730212963685	0.4495418027124066	-2.366689936143522	-2.9340920088563998	-2.0406569342326906	2.9	8.031198053805694	0.2942858538953968	0.24658627970249805	0.2550236851814299	0.2041041812206755	0.06890440707618901	5.634591208302141E-4	5.63459120830214E-4	-17828.10286467038	0.0	-181.55228028094757
12770000	-18009.91138600729	-171.27238598216303	-17838.639000025127	2.8516587644410265	2015.5784782218605	45.768083667557946	0.4277223639663926	6.483034248874898	5.570148007818673	6.509565349810231	3.4568199289889328	2.3115042089908573	2.2620500906058014	3.1407930297879227	5.283783495422869	4.975198056367313	2.140181505157435	0.7463158043560765	1.2074989953207145	0.27023727082481214	2.1527603547024827	2.7113826461494455	1.1193751635031126	-0.32642257748258274	-0.047614801505832194	-0.12477217575152776	-0.10888093625257833	3.4705466677535233	3.280002362581861	2.844488025083198	3.2929471562999053	1.317041755505453	1.3625831600665461	0.734644662102361	2.070541603696351	3.072641318702222	3.2637430216091166	4.731206544862903	1.5725603519941833	-2.9212831429841155	-4.180861546520413	-5.882801357393408	2.9	7.810419550225027	0.2908570997779113	0.2563611169436328	0.24867760205778067	0.2041041812206755	0.07048796866660141	5.060674806974553E-4	5.060674806974547E-4	-17838.639000025127	0.0	-170.03318195876307
12772000	-18002.435309772558	-174.73794738264647	-17827.69736238991	2.797287387389653	2015.632849598912	46.1190583851992	0.19795052966316562	8.44181512045126	7.6832738622530945	5.747046222966395	3.7820210240365206	2.889635300764365	3.77168146639156	3.2450330491340087	3.831916070799325	6.138035460669537	3.2896373751388555	0.2401534154865707	0.9671303859680888	-0.13323283158207277	3.2644063694100565	7.230255376886911	4.647839577590172	-0.8729670151446904	0.43484197238614664	0.8477619713072732	-0.4811727915608426	-0.39931712814425824	1.8011210003112184	1.3681526058604097	2.7098488802725837	1.6728376662679059	1.9488331916133441	3.819639087094373	4.20560883079326	2.6582252482039586	2.5532005044947814	2.507791615538344	-0.20906761624978332	-3.1911453711173032	-4.077395267045482	-6.449868559263167	2.9	7.678847968877711	0.2818015037215653	0.2563611169436328	0.25675420045059955	0.2050831788842026	0.048660022703293684	6.204452226358446E-4	6.204452226358445E-4	-17827.69736238991	0.0	-174.05466071662366
12774000	-18006.967715019506	-188.17939283514016	-17818.788322184366	2.813845723998412	2015.616291262303	45.84243902719458	0.14083951878840792	5.5337129821389	9.38664376573523	4.961338327632509	2.960388339838758	2.1942802873676794	7.079673773964135	3.373362630044692	4.813498263859928	4.186037702023281	2.2491389932227372	0.027986198961226547	1.9430050320286287	1.1262626083670442	3.8113280638408202	3.1518306503804947	4.7546940121911145	-0.16885224925799774	-0.13460602784481934	-0.535019914330171	-0.28444215979983656	4.370042317324806	2.0671309397943287	5.194980212062289	0.7142617779918539	2.0420048471265684	5.685659240014006	3.210305763956809	4.378714256729741	2.780802910353689	2.1367649585851516	2.395862918456795	-0.5811473488850606	-3.1154492916029675	-6.222082812303191	-1.8608491315603197	2.9	9.970979747555976	0.2818015037215653	0.2547300116629007	0.25905601190138405	0.20441247271415014	0.028524579306389138	5.762072126572844E-4	5.762072126572846E-4	-17818.788322184366	0.0	-187.525514390159
12776000	-18006.84005002436	-194.4173863314705	-17812.422663692887	2.7966057450128368	2015.6335312412887	46.19969205178948	0.12814195179496385	7.017055113752782	9.199213778479331	7.295456586652984	3.5475390197942227	2.1641062303208782	3.6601705708288166	3.352309391002802	6.382147313359256	3.689070707182464	0.9494106229542079	1.235263377619574	3.6530826430202086	1.0224874796932286	0.012060108893530264	2.0113980022413114	0.10637240490111888	0.4707390226860687	-0.4048648378658112	-0.4022649229858293	3.172066302791677	1.2759522740023048	0.28870005545605915	1.0074195698584467	4.278242418027942	4.297357655548048	5.514951585092117	8.315535886273041	4.70991623347118	4.756747994316813	1.5873901011244635	1.2884011687077626	0.6340796524608368	-3.3803294533551487	-4.8351820467611795	-9.946699755057294	2.9	7.825874392116851	0.28750264342529996	0.2599628550854733	0.25246706163091126	0.20006743985831568	0.015042563953704884	5.422128247547597E-4	5.422128247547602E-4	-17812.422663692887	0.0	-194.2728668633206
12778000	-18014.17180135142	-188.84073366998595	-17825.331067681433	2.8088559339949613	2015.6212810523066	44.86808898198448	0.10924566443669555	4.462872497518669	3.134472150533763	6.39179957173555	3.885760577156987	1.8181192556428734	3.529884378604497	4.251660307130407	3.714061398832441	6.215298850438822	0.7186800361158003	0.9095670821049349	2.88693562379165	0.5018157453340326	4.672815066783372	2.909725501488608	3.9377623252392717	0.16090126356349854	-0.20580159883873111	1.0238767808570761	3.055920942199571	-0.08659363982993197	-1.442992273866198	1.2487001746661417	5.470401993156804	6.264611096036507	4.964459749536957	5.031498230054837	5.144197179703206	4.788074394093225	3.7020031004302094	1.5521529800998999	-1.8962518281753569	-2.027315032496085	1.5449233386366301	3.428206021452997	2.9	6.971521480108516	0.28910471531523985	0.2526778081014951	0.25246706163091126	0.205750414952354	0.0028454405292342756	5.53125761869402E-4	5.531257618694019E-4	-17825.331067681433	0.0	-189.09817180106916
12780000	-18012.82763828564	-189.77022957457316	-17823.057408711065	2.917043851343089	2015.5130931349584	46.21965908734169	0.1904684486194286	4.940086741861579	3.0245998733049535	5.774851978296178	3.9877638757552383	2.1361365442002054	4.19361858665518	8.090287085101924	7.999946081475401	3.9840987640072436	0.16587444840639276	0.5619783503843188	1.9000226674857168	0.7207125690633045	1.7613247761555888	0.3934072347662987	0.4227687637745897	0.6142330586514771	1.311936728822328	0.9441594674353173	1.8619529499577254	3.951496735080572	0.5871774575974883	2.440173605306013	0.4295594236420559	6.943096324602094	7.436637193482763	4.978801199831586	6.7633231834385725	4.5123411033624015	6.148242587176948	1.5842535231427866	-1.2655369668157115	-1.512737146951876	-1.8300547861385992	-2.3069408964256177	2.9	6.582179333396879	0.2814699401185044	0.26069435948447894	0.2555758021813694	0.20225989821564747	0.0028410999882280013	5.49810432577967E-4	5.498104325779669E-4	-17823.057408711065	0.0	-189.75871508871813
12782000	-18008.271926911522	-184.09297495589595	-17824.178951955626	2.7951869902892517	2015.6349499960122	43.76158780053666	0.185851833543327	4.686763179709992	2.7514634541439342	7.459278725378115	4.468699770248009	2.2472764562258516	3.4009626171674143	5.319909389335851	4.342670442645768	3.292283571116037	0.9070793279723837	0.8356045755105448	2.1355712206014585	1.3348558467334564	2.411461907064356	-0.33322827290218887	0.26844322012939104	-1.3011221895079177	0.41905943703023607	0.381522767370181	3.3796055050385805	1.185839729877018	1.2425406435987123	5.412802421605618	5.48343970018209	3.2665784903484356	5.1462686058442495	2.528886870584066	2.579551326193598	1.5347999089300768	2.618749569052947	2.926189069748247	-0.9022427796668969	-2.5201845559722775	-0.9095793921285826	-0.19018681662515213	2.9	6.0315136538716985	0.28704583464644273	0.2625147889179855	0.24959465991851026	0.2008447165170617	0.009497909314352862	5.823131699619078E-4	5.82313169961908E-4	-17824.178951955626	0.0	-183.93325326172703
12784000	-18007.652871307975	-186.33156180158795	-17821.321309506387	2.8317097891840515	2015.5984271971174	44.12588877520808	0.33173781899164484	6.418159349529722	6.650969955462064	4.983620982810443	3.215495154555667	3.2882871964738807	3.1614801688737573	4.049387125534837	3.59272406178263	5.461064024079468	1.1861043664654547	0.5559163326713968	1.543575725997958	1.0275904225136974	0.944325823641084	-0.5920868937793494	-0.5008715442193813	-0.8227369147867262	0.6561488688600438	1.9995582453020981	5.014169393825174	1.2519984714264374	0.6207598795091183	-0.8131102656815696	-0.9668904861107073	1.1332222932728768	3.6084702326154305	5.829426485530156	3.6871600735344363	3.3819866547308135	3.6154814235044324	1.0692418268644144	-0.3847585950466404	-2.197853408367588	-4.159191088711011	-1.3639305437714007	2.9	8.731593132888436	0.2777571509160144	0.26144361106202096	0.24959465991851026	0.21120457810345455	0.046249243815381355	6.215542941945645E-4	6.215542941945647E-4	-17821.321309506387	0.0	-185.02701387847287
12786000	-18006.331572013816	-180.8440927010848	-17825.48747931273	2.8442068466234414	2015.585930139678	43.966370607267585	0.32256235615569057	4.113464887824102	5.855559406131914	4.496506037237513	3.422001073951187	3.238299271100096	3.562255330903517	5.1113165298476915	2.625439163777134	2.5082845561505596	0.6067051909918637	1.2620872457446906	-0.18394003811084048	0.776457903554234	0.6137681766053065	0.6786389602105548	1.09920795650958	0.07139033390563998	3.3524535516391945	1.7048372073551878	2.305587783262544	2.1398388454573727	1.5928975651781436	2.64237875822581	3.0707243709388488	2.5273568510149267	2.759099264783755	4.812003387714558	4.841251690833933	6.314892309258454	2.2044138779893565	2.129711451212847	-0.6480689417188892	-1.2069665660173117	-4.076123793794137	-5.194588769913349	2.9	8.061293930694449	0.29088566634324964	0.25804573015791177	0.250150338530264	0.20091826496857476	0.005457324393163556	5.845432513506882E-4	5.845432513506883E-4	-17825.48747931273	0.0	-179.85171521147504
12788000	-18020.031965239486	-199.86159410956455	-17820.170371129923	2.926613196482886	2015.5035237898187	43.679174606353456	0.5635666502093646	4.699326944970049	6.312958465104075	8.249992487033253	5.353479415214286	2.3363419887543926	2.1036857608717945	2.860013568145829	1.6699287709434485	2.302965780838079	1.0664163671449183	3.0519680024382727	1.9181112647399665	0.07197168072842952	0.4945091880337952	-0.4231934598552144	0.895014583584707	0.017373571482094452	-0.17931209734449338	1.2645201384206048	2.1988257763740853	3.1151798475523993	1.3616645032920789	2.929685815890947	1.4235082684610039	3.192636207710575	4.331842096575851	2.6743436856486325	3.6226862758103704	4.826392203677915	3.4962562296983544	0.9841462861952559	-0.7565353054688785	-0.07710901220401478	-1.508552019774548	-1.4345186702201493	2.9	7.5475353983597495	0.28663207984608746	0.26183803402524525	0.25187806939840224	0.19965181673026525	0.03484935084577717	6.092341829105013E-4	6.092341829105011E-4	-17820.170371129923	0.0	-198.39160393063855
12790000	-18022.13215789862	-203.1448659299408	-17818.98729196868	2.9143638902954696	2015.5157730960061	42.83035117411072	0.4838284039068743	8.258078511172942	9.591996810121948	5.913355802825997	4.099202055914704	2.929859562318591	1.9820839925268712	2.8485287156359087	1.4918985006607335	2.565672118693267	1.4785295882793315	2.208986111166454	0.7545073204259887	0.05843722575704739	-0.37606222536058154	-0.7082278936905217	-0.0451416223380329	1.905077537131323	3.1303532158301373	3.9926284527673603	6.046435635098843	4.850088214853772	1.9650955832691919	2.844146636839554	3.2310796464395852	2.9725908538357873	3.826109077828847	3.8127527438381574	1.8169436545885005	1.5189626441142567	1.232415041543132	0.8550157872333066	-0.8547165432945327	-0.9104217525580404	-2.016895482882798	-4.205695080706512	2.9	8.633765014696905	0.2951566741050363	0.25254213160576405	0.25187806939840224	0.20042312489079758	0.06048809598037932	5.546153578694552E-4	5.546153578694554E-4	-17818.98729196868	0.0	-201.5991178694763
12792000	-18006.371718841194	-184.1042309719059	-17822.26748786929	2.93877576292961	2015.4913612233718	45.111894529809476	0.4838284039068743	2.2840643719780713	4.677440315090452	4.776372507292618	3.2950675542034076	3.1910490289113254	4.2424455329971105	5.867527091262575	2.4988985136348707	1.5970649318751868	1.5274645262840347	0.07832525557882841	0.5710825087602553	0.1368554692318491	-0.8930085171485539	0.5994091266230618	0.028303587368144312	0.7993597968876208	0.5423928742710404	0.4453915227596028	1.4419915425234486	0.970913827007911	1.5655545143292922	2.215074341747508	1.6732907149103688	1.7603140809327513	3.263913801323633	3.075454351049177	4.274293399163462	3.4191155125143395	1.4789793573370997	1.849398019728204	-0.34677153442144515	1.1909012489727346	0.1496227531849239	-3.5839643032161432	2.9	8.019291398621785	0.28845766221215074	0.2530313379445141	0.25931708061995157	0.19919391922338378	0.022122066457353092	5.562646462957175E-4	5.562646462957172E-4	-17822.26748786929	0.0	-182.75620654209888
12794000	-17998.026229836105	-181.0760542843811	-17816.950175551723	2.769725291131965	2015.6604116951696	43.55063364795923	0.5131532278885326	3.1550496299768596	2.4408690288775867	2.576422609322197	4.616257437114432	4.8792434714532416	3.6471659561762753	2.2276257213172297	2.427098054129513	0.7097861671436853	3.2343971159799625	1.6102894943022523	1.5307648827493945	0.5894597094480605	0.23819322644535712	0.1557693458099103	0.2809340839313217	-0.1723067833608805	0.04370388307805717	-1.015205535959729	-0.5331520045869007	0.23524492823499998	1.5783012990622738	1.6454641083787767	3.107840572358074	3.522543322249274	2.819410581921894	3.1177102872067004	3.150981769131165	2.835164750051259	1.6285972875476313	0.18909546488781603	-0.5597959397986538	-4.202878132048245	-2.595564910414361	-1.7999112235269543	2.9	8.10614371622937	0.28173394325669915	0.2576558616704966	0.2557348813893956	0.2048753136834088	0.04649670515536598	5.714204258234444E-4	5.714204258234442E-4	-17816.950175551723	0.0	-179.22762313744238
12796000	-18015.309176618608	-192.5363907166644	-17822.772785901943	2.7434696435849824	2015.6866673427164	43.100762166237466	0.3766015984657996	0.9596247943934124	2.44282511522154	3.9662104927865283	4.4204863011213575	2.793448956492892	3.253712069995701	5.551864557838407	2.531139257406465	1.0361445759160977	0.5006517899221266	1.8454176623839138	0.9006631324987817	1.2591518603304888	0.6812740727652247	2.0847514921839885	-0.7377249178201503	-0.9865302680341685	-0.5341949519803637	1.6365455148833015	0.8291230887712429	1.4468533862824149	2.1420139669768976	1.2026833264866492	3.4111325864396873	2.6457507185622013	2.4799251999012952	3.755547904224434	3.2111159391235717	1.0673179028250683	2.1157319708204723	4.261866249648915	-1.017206652659562	-4.948842651051982	-4.8122696028227345	-4.530490692705761	2.9	7.207853993177461	0.2902952695638068	0.254374787576141	0.2504546291766435	0.2048753136834088	0.045869906376681396	6.371710800201025E-4	6.371710800201024E-4	-17822.772785901943	0.0	-190.96403051479507
12798000	-18007.499596874633	-186.4462556282674	-17821.053341246366	2.757019515908832	2015.6731174703928	42.19911811579217	0.24831330023657225	2.812933921568854	1.1449383080703652	4.346451959509004	2.8968730298965686	3.001538212350827	2.906951650431567	3.966164035334629	4.196913882787264	2.545774732355876	0.41239656425651705	1.0453003026490928	-0.39436985860436197	4.042343781955276	2.4762306080453143	2.010045827218464	0.6200721709166287	1.2462353564298918	0.816432051718919	1.2889203857780034	3.1719585156760672	3.0554648503560338	0.8553834762051835	-0.21643664828518538	0.7171464814263113	3.628401746327471	3.9465840137516515	7.061286262766868	2.258948084459609	4.445927405173946	0.5017924736236568	1.8013483271727342	-1.0580683589622952	-4.527226628025652	-4.582972878928432	-6.371529274951059	2.9	8.145245368519547	0.29129319046820934	0.2484351181636875	0.25066183022528654	0.20960986114281677	0.0240159579254697	6.291582930755387E-4	6.291582930755384E-4	-17821.053341246366	0.0	-185.2173143954665
12800000	-18008.121697660466	-185.94242270842662	-17822.17927495204	2.7800608403990212	2015.6500761459024	44.90434770347744	0.41886259888855587	4.004564097325744	6.211197975591106	4.481597807511165	4.0303426471960995	4.082613392552241	4.404740829725194	2.8866306932926	3.58171887251197	2.1484682927150507	0.09563719903279992	2.018764505139846	0.993082621966505	2.7957107337343574	3.454010674806937	3.9319556361563386	-0.145408498709638	-0.6527565879228603	1.7766925236205755	1.935432675236686	1.2138619329702403	1.3172770553174773	2.6104413061046174	1.3979884378328546	4.031593330103718	2.371656601918007	3.2955246400742677	3.052193858131864	3.4160535321575614	5.998478954212571	2.161925368302187	0.8549281341401915	-0.6239597347351268	-3.556511387105973	-4.766659360803592	-4.452049546900552	2.9	9.635001075669617	0.2952095119230425	0.25763207640274555	0.24910652752905385	0.19805188414515826	0.019199650066132973	5.646466261434495E-4	5.646466261434496E-4	-17822.17927495204	0.0	-184.1266211938528
12802000	-18018.52606735439	-195.71143092922742	-17822.814636425162	2.7935460538169394	2015.6365909324845	45.12543175586511	0.30129681450287116	4.004564097325744	6.211197975591106	4.481597807511165	4.0303426471960995	4.082613392552241	4.404740829725194	2.8866306932926	3.58171887251197	2.1484682927150507	0.09563719903279992	2.018764505139846	0.993082621966505	2.7957107337343574	3.454010674806937	3.9319556361563386	-0.145408498709638	-0.6527565879228603	1.7766925236205755	1.935432675236686	1.2138619329702403	1.3172770553174773	2.6104413061046174	1.3979884378328546	4.031593330103718	2.371656601918007	3.2955246400742677	3.052193858131864	3.4160535321575614	5.998478954212571	2.161925368302187	0.8549281341401915	-0.6239597347351268	-3.556511387105973	-4.766659360803592	-4.452049546900552	2.9	6.639018515193334	0.2863546822219024	0.2550486016222455	0.25154499844182526	0.20705171771402703	0.044153604590033084	5.942488221901398E-4	5.942488221901395E-4	-17822.814636425162	0.0	-194.84791918852227
12804000	-18029.868209879616	-188.87004711450336	-17840.998162765114	2.822058701979414	2015.6080782843221	45.04765255244576	0.3670779926350052	3.4153863221770044	5.368589813615075	5.816982997555366	5.177602861220115	2.3005040549086155	2.8364676818076937	3.565368392095028	2.462577261536917	1.7898684078993883	0.13213631424168354	1.3730078794592937	1.9366597402262045	1.52579071552209	0.5059166585683835	1.6230138914778451	2.231827464235696	1.6656650366497014	1.184634612608496	2.3229768326089553	2.1656520690495706	0.21179213713492379	2.435878651123616	0.43382632347528216	-1.1266582699504162	0.4850202199541501	2.0082434205159507	4.583724668635409	2.3367904453225616	1.7347145754788431	3.6660755404249508	2.4837785644467374	0.0010904039728765746	-2.524008748383391	-3.6119744613233604	-0.6344878461500678	2.9	7.326274233796841	0.27776114794247	0.2601361457194348	0.25505098862406844	0.20705171771402703	0.015427114472510333	5.761487052591248E-4	5.761487052591253E-4	-17840.998162765114	0.0	-187.84104025103656
12806000	-17999.687484278107	-172.27268583669817	-17827.41479844141	2.858837404207639	2015.5712995820938	45.602646180615906	0.7089713232293127	6.058293634045705	7.615782566623994	6.837908766108569	4.131809847921708	3.9638606216863947	3.1507754470275717	3.3784780600910294	4.570311358069403	1.8515393744823576	0.29799699038774224	1.2088629135239672	1.05821281573892	0.7076915810336055	0.8123066786370648	0.25134241780243016	0.29608254593795374	0.4340702629949372	0.8532323689742354	3.068700896311789	2.561428194281784	3.8360604826990268	3.0237859181867828	4.623901939561422	3.5413855306380073	4.218273886770362	4.989120442299743	5.166038440021672	3.951150349553397	5.027946444641225	3.775026190188873	1.614728682984663	0.22753675136538085	-2.1961744018365277	-3.5561715972688717	-4.278547607091343	2.9	9.637125614700924	0.2911566923863664	0.2598490079362307	0.24853932599736944	0.2004549736800337	0.007522038376607909	5.48682011868126E-4	5.486820118681262E-4	-17827.41479844141	0.0	-170.25821750834513
12808000	-17999.66834411927	-179.40540429464107	-17820.262939824628	2.880474643221198	2015.5496623430802	47.59964086068625	0.7921427174016353	6.058293634045705	7.615782566623994	6.837908766108569	4.131809847921708	3.9638606216863947	3.1507754470275717	3.3784780600910294	4.570311358069403	1.8515393744823576	0.29799699038774224	1.2088629135239672	1.05821281573892	0.7076915810336055	0.8123066786370648	0.25134241780243016	0.29608254593795374	0.4340702629949372	0.8532323689742354	3.068700896311789	2.561428194281784	3.8360604826990268	3.0237859181867828	4.623901939561422	3.5413855306380073	4.218273886770362	4.989120442299743	5.166038440021672	3.951150349553397	5.027946444641225	3.775026190188873	1.614728682984663	0.22753675136538085	-2.1961744018365277	-3.5561715972688717	-4.278547607091343	2.9	8.817194581735512	0.2911566923863664	0.25560679779430207	0.24969401855743317	0.2035424912618986	0.04870178559869225	5.184140351086936E-4	5.184140351086932E-4	-17820.262939824628	0.0	-177.43541877504538
12810000	-18014.175534305657	-194.10432476396772	-17820.07120954169	2.9018290154623956	2015.528307970839	50.16107534384093	0.8961311527212262	5.5099745648816	5.133665000091227	4.723361732498322	4.705484553214181	3.56105071137271	3.6804994534163447	3.1522594844686918	3.300537642548451	1.6187999089171383	1.5440150188436352	0.8323914241247099	1.4878176086448889	0.7097349361351004	0.19901019324910718	0.4387865463101379	-0.18480030300545458	0.4976686437627285	1.6588225382970692	1.43676320769412	2.8714666915164275	5.195465684523956	5.4688402208844415	5.7342408649302	5.4325025041286725	3.9269975075368944	3.2870943505752415	2.9195835447839054	3.9819153519249273	4.573304043199549	3.4075713248389294	0.9429715723026545	-0.16877650053980298	-1.2878520356440541	-2.8975188921681543	-3.2854273707952664	2.9	8.715350522418175	0.28136532967650496	0.25615739787278974	0.2550709260875241	0.20740634636318142	0.05033612450779404	5.262849155960145E-4	5.262849155960142E-4	-17820.07120954169	0.0	-192.0534164198816
12812000	-18012.13115588445	-187.02677922710703	-17825.104376657342	2.8386700908178417	2015.5914668954836	49.74399967334457	0.8002052708166323	6.13349660221259	5.550824933355809	5.473287399406762	5.146702870890794	4.673014329547586	3.343084120512444	4.0017574974459444	2.5424078922644195	1.9222960985864952	2.1620088969603852	1.5636967359143432	1.0416317684016811	0.9604466838607522	1.9447701930279657	1.114186798238734	0.4991186884070912	-0.4547865952283458	-0.648138083198049	-0.7489384959684736	-1.8387630884742951	0.03889029819852874	0.024019720022428803	0.5507916098907585	1.5187644059936016	1.7648132357217392	4.240685949636406	4.784955557070411	4.429468358769733	4.453146621871298	2.8830499807390404	2.404654841331476	0.7020344834147489	-1.4112201924639662	-3.4354615269151885	-4.150872358836692	2.9	7.856362088416833	0.28572235345616626	0.2510674328722754	0.2550709260875241	0.20813928758403447	0.021376020714223634	5.153700652882258E-4	5.153700652882252E-4	-17825.104376657342	0.0	-185.24823512170693
12814000	-18019.158813835886	-196.30958378548073	-17822.849230050404	2.889040060924202	2015.5410969253774	46.43110557770889	0.6455734821362447	4.41286935785446	4.340762283635034	4.7169414678129	3.304184098989192	4.228423144264781	4.718739747101832	3.7173062796592804	2.924228685027639	1.99077348597169	2.080138855200285	1.494198177413267	0.663836987602316	0.6912059807817954	1.2103034714390852	0.8228040529437889	-0.4606650011666428	-0.14256848061746413	1.0270318287652422	1.839943945264042	2.3423989048753477	5.308154649109123	5.109817903128057	4.808666173335184	5.81195633129691	6.995575902864384	8.340605666729587	8.750620937332368	6.481023882409964	4.677487845871303	3.2526392903822217	1.3133585585953582	1.8976954197348475	-2.088302679519466	-2.7899580023047537	-3.2539413622404814	2.9	9.66700948066127	0.28705449436087527	0.2566473381999128	0.2527976940120297	0.2035004734271824	0.04353316983031481	5.328401433835409E-4	5.328401433835406E-4	-17822.849230050404	0.0	-194.37004674438916
12816000	-18005.216250937872	-182.9332134306578	-17822.283037507215	2.9396823503169305	2015.4904546359846	47.53063787805041	0.4900808160432603	4.41286935785446	4.340762283635034	4.7169414678129	3.304184098989192	4.228423144264781	4.718739747101832	3.7173062796592804	2.924228685027639	1.99077348597169	2.080138855200285	1.494198177413267	0.663836987602316	0.6912059807817954	1.2103034714390852	0.8228040529437889	-0.4606650011666428	-0.14256848061746413	1.0270318287652422	1.839943945264042	2.3423989048753477	5.308154649109123	5.109817903128057	4.808666173335184	5.81195633129691	6.995575902864384	8.340605666729587	8.750620937332368	6.481023882409964	4.677487845871303	3.2526392903822217	1.3133585585953582	1.8976954197348475	-2.088302679519466	-2.7899580023047537	-3.2539413622404814	2.9	9.231079225976606	0.29142445051182425	0.2566473381999128	0.2542609670678535	0.19766724422040957	0.061794327950105456	5.403094752967916E-4	5.403094752967916E-4	-17822.283037507215	0.0	-181.28700915498095
12818000	-18011.941830482127	-185.89940784483247	-17826.042422637292	2.896914628028251	2015.5332223582732	48.447114298094554	0.5467707217319241	4.523363257034814	7.455935289978502	6.638816536077112	3.359856732026323	4.679397155893534	4.502182946159658	2.8797379029304078	1.7979024367322887	1.7493758506223163	2.594601539518642	2.481308114388933	1.9679587123876163	0.04067876141860738	0.8084765498211173	0.4151647736579911	-0.07625399696225946	0.4663669392844642	1.0652294693003044	2.2541400612895934	1.929720127208806	2.93754671971024	0.033542167081146435	2.578751806711986	5.068310883046182	3.532780186410902	6.639403470121469	5.495761068740567	6.065616239955322	4.7489244384480465	2.8539060241840333	1.9958540528085038	1.3637242978064987	-1.5625465381752461	-1.9905740562380037	-0.6846493227845976	2.9	6.330193473248423	0.28642899969888364	0.2566473381999128	0.25126921908893884	0.20565444301226482	0.04998588819200182	4.7625301437303845E-4	4.762530143730384E-4	-17826.042422637292	0.0	-184.90432889774894
12820000	-18014.479580581632	-187.21820215619366	-17827.26137842544	3.0074862719090913	2015.4226507143924	45.84092973801642	0.4995040848493445	6.817569397708598	5.693549969756475	4.315939597409473	3.2217455484504764	3.39322659252564	3.815221941902066	2.3353960400374043	3.2087688748734715	3.010156943468876	2.832583560195012	0.8364352784363517	2.1978672190040243	1.8259656046188053	0.5432152289290918	0.780673939691147	0.2882487211575638	1.3934099750306426	3.505077251993166	3.345346407718699	4.213694333069311	2.6649701999910196	2.405562032897079	2.554320878763855	1.5946902293398706	3.0546936975302312	4.652906847540283	6.069219600225425	4.7093920507871605	2.7668585541584716	2.117932208424466	0.794109822454298	2.2996506517182365	-0.7846276708014728	-1.992454648854498	-1.7159995915711541	2.9	9.89707105393229	0.2919575863581872	0.24693379906355348	0.2554541715659946	0.20565444301226482	0.06853878634485779	5.676206571269651E-4	5.676206571269644E-4	-17827.26137842544	0.0	-185.14890956141554
12822000	-18006.188652048848	-194.58290646775592	-17811.60574558109	2.9603085040420924	2015.4698284822593	48.44798206819529	0.8194519167937081	6.817569397708598	5.693549969756475	4.315939597409473	3.2217455484504764	3.39322659252564	3.815221941902066	2.3353960400374043	3.2087688748734715	3.010156943468876	2.832583560195012	0.8364352784363517	2.1978672190040243	1.8259656046188053	0.5432152289290918	0.780673939691147	0.2882487211575638	1.3934099750306426	3.505077251993166	3.345346407718699	4.213694333069311	2.6649701999910196	2.405562032897079	2.554320878763855	1.5946902293398706	3.0546936975302312	4.652906847540283	6.069219600225425	4.7093920507871605	2.7668585541584716	2.117932208424466	0.794109822454298	2.2996506517182365	-0.7846276708014728	-1.992454648854498	-1.7159995915711541	2.9	8.001165922012708	0.283796912167324	0.2575780009291361	0.2528436315457898	0.2057814553577502	0.04091060554377391	5.185280155114906E-4	5.185280155114903E-4	-17811.60574558109	0.0	-192.6977762864891
12824000	-18017.191240414242	-197.26818374422743	-17819.923056670013	2.90553566783217	2015.5246013184692	45.01272060242733	0.6711903193698936	6.817569397708598	5.693549969756475	4.315939597409473	3.2217455484504764	3.39322659252564	3.815221941902066	2.3353960400374043	3.2087688748734715	3.010156943468876	2.832583560195012	0.8364352784363517	2.1978672190040243	1.8259656046188053	0.5432152289290918	0.780673939691147	0.2882487211575638	1.3934099750306426	3.505077251993166	3.345346407718699	4.213694333069311	2.6649701999910196	2.405562032897079	2.554320878763855	1.5946902293398706	3.0546936975302312	4.652906847540283	6.069219600225425	4.7093920507871605	2.7668585541584716	2.117932208424466	0.794109822454298	2.2996506517182365	-0.7846276708014728	-1.992454648854498	-1.7159995915711541	2.9	9.122303776181733	0.28610103680087634	0.25527387629558373	0.2504547844981314	0.20817030240540857	0.03041054211786026	5.508077855925295E-4	5.508077855925296E-4	-17819.923056670013	0.0	-195.38984485133673
12826000	-18030.181931116516	-205.2603759861445	-17824.92155513037	2.95696791578316	2015.4731690705182	45.68522995217055	0.47284404256776125	6.817569397708598	5.693549969756475	4.315939597409473	3.2217455484504764	3.39322659252564	3.815221941902066	2.3353960400374043	3.2087688748734715	3.010156943468876	2.832583560195012	0.8364352784363517	2.1978672190040243	1.8259656046188053	0.5432152289290918	0.780673939691147	0.2882487211575638	1.3934099750306426	3.505077251993166	3.345346407718699	4.213694333069311	2.6649701999910196	2.405562032897079	2.554320878763855	1.5946902293398706	3.0546936975302312	4.652906847540283	6.069219600225425	4.7093920507871605	2.7668585541584716	2.117932208424466	0.794109822454298	2.2996506517182365	-0.7846276708014728	-1.992454648854498	-1.7159995915711541	2.9	8.351039975121152	0.2919924949331471	0.2557522963292316	0.2528144596100011	0.19944074912762025	0.053863345580651145	5.729403423766874E-4	5.729403423766872E-4	-17824.92155513037	0.0	-203.75445216222772
12828000	-18020.658251148834	-201.80812041899262	-17818.850130729843	2.9071544276356693	2015.5229825586657	45.81330371742353	0.5604169745736775	3.3410490948818854	3.9491532391280146	4.280664834084678	4.041804684640479	3.9981195556886866	4.532434163338588	2.278928572838349	2.685931810756505	2.2900991995292177	2.664887769928493	1.1631689335378743	1.3742882988046294	1.6019761038803668	2.1306455316556634	0.6321348688080894	0.09213396994707534	0.12522019256779765	4.352421819744308	4.610530482810093	4.233079195480801	4.292937239730237	5.852716316736682	5.055726142402651	3.0359867457132093	4.251210722985849	3.897784143252332	4.780280108259525	3.5454805684553587	4.5871234128674665	5.002239634568641	1.2884732300650938	0.6042924084658204	-0.5180123389014228	-2.6985971225570604	-2.1471858856885913	2.9	8.561669411992067	0.28664508527761073	0.2502467886050803	0.25537349725812597	0.20773462885918306	0.029290773199184352	5.464585618663595E-4	5.464585618663595E-4	-17818.850130729843	0.0	-200.23569044785637
12830000	-18014.701052665503	-199.0327834973154	-17815.66826916819	2.894412104035237	2015.5357248822663	45.06699460757676	0.5062784378715228	3.3410490948818854	3.9491532391280146	4.280664834084678	4.041804684640479	3.9981195556886866	4.532434163338588	2.278928572838349	2.685931810756505	2.2900991995292177	2.664887769928493	1.1631689335378743	1.3742882988046294	1.6019761038803668	2.1306455316556634	0.6321348688080894	0.09213396994707534	0.12522019256779765	4.352421819744308	4.610530482810093	4.233079195480801	4.292937239730237	5.852716316736682	5.055726142402651	3.0359867457132093	4.251210722985849	3.897784143252332	4.780280108259525	3.5454805684553587	4.5871234128674665	5.002239634568641	1.2884732300650938	0.6042924084658204	-0.5180123389014228	-2.6985971225570604	-2.1471858856885913	2.9	8.549145694436351	0.29068019486560015	0.24621167901709087	0.2547506521748986	0.20835747394241041	0.015061398869476501	5.843469884230626E-4	5.843469884230617E-4	-17815.66826916819	0.0	-197.55031059854895
12832000	-18024.69026681275	-202.8525104687604	-17821.83775634399	2.8895593253187153	2015.5405776609828	46.40276630836174	0.3599530161824165	3.3410490948818854	3.9491532391280146	4.280664834084678	4.041804684640479	3.9981195556886866	4.532434163338588	2.278928572838349	2.685931810756505	2.2900991995292177	2.664887769928493	1.1631689335378743	1.3742882988046294	1.6019761038803668	2.1306455316556634	0.6321348688080894	0.09213396994707534	0.12522019256779765	4.352421819744308	4.610530482810093	4.233079195480801	4.292937239730237	5.852716316736682	5.055726142402651	3.0359867457132093	4.251210722985849	3.897784143252332	4.780280108259525	3.5454805684553587	4.5871234128674665	5.002239634568641	1.2884732300650938	0.6042924084658204	-0.5180123389014228	-2.6985971225570604	-2.1471858856885913	2.9	7.487245018820271	0.2869872431634461	0.2484300588450209	0.2577454585812273	0.20683723941030574	0.01778761152739182	5.239627188533644E-4	5.239627188533644E-4	-17821.83775634399	0.0	-201.99920178743128
12834000	-18016.70997860605	-199.2687506897873	-17817.441227916264	2.8572990341533435	2015.5728379521481	44.13616962789486	0.6462880095019783	3.3410490948818854	3.9491532391280146	4.280664834084678	4.041804684640479	3.9981195556886866	4.532434163338588	2.278928572838349	2.685931810756505	2.2900991995292177	2.664887769928493	1.1631689335378743	1.3742882988046294	1.6019761038803668	2.1306455316556634	0.6321348688080894	0.09213396994707534	0.12522019256779765	4.352421819744308	4.610530482810093	4.233079195480801	4.292937239730237	5.852716316736682	5.055726142402651	3.0359867457132093	4.251210722985849	3.897784143252332	4.780280108259525	3.5454805684553587	4.5871234128674665	5.002239634568641	1.2884732300650938	0.6042924084658204	-0.5180123389014228	-2.6985971225570604	-2.1471858856885913	2.9	6.748824665785339	0.2852153131031393	0.2556753146026551	0.2545019909102233	0.2046073813839824	0.04458773486884165	5.836788279119369E-4	5.83678827911937E-4	-17817.441227916264	0.0	-197.82603167115047
12836000	-18015.07719388102	-190.20857383384865	-17824.86862004717	2.8575659532207998	2015.5725710330807	43.90602054324189	0.46968261410648166	7.746875162763097	4.0328533801478	5.417658417002483	3.6896498719550843	3.5371671052256133	3.94126870431025	2.1781504976569668	2.256502098028497	2.0814374719384734	2.7213822770995604	0.994654563300886	0.5725707936187248	2.196988923384058	0.31582070560623765	0.7200962873641088	-0.4167131123004877	0.6390140300664221	1.1737135698597867	2.55249308352381	2.463900800238595	4.928463715041588	2.7537262034819494	2.890248880673143	2.4467591739729775	3.975526868306503	5.0072298059262454	2.662252308541985	3.7130463234210533	2.4618164688831277	3.3941392790169718	2.8849217168198633	0.5908499075821075	-1.1305679907181008	-3.7308167731472857	-6.845591203706679	2.9	7.593097183488794	0.2827623776182708	0.2556753146026551	0.2569549263950918	0.2046073813839824	0.06862756199770727	5.740395986862762E-4	5.740395986862757E-4	-17824.86862004717	0.0	-188.85267763949034
12838000	-18002.317788318494	-179.5173408694192	-17822.800447449074	2.8499261622623493	2015.580210824039	42.68972979417931	0.825588997041246	2.350932438617719	4.466685591795721	4.620417038952782	4.040660858307291	3.3966486653678345	3.6439117802600296	2.873597573630101	3.7391708267986594	3.1939666962988005	1.2286303883034515	0.1988675833674008	0.6873495262056636	0.6572254916612494	0.6348395618178537	-0.8750330404671277	-0.1499773253244927	1.3693119551062125	0.09595581908403472	0.6586553467546958	2.237642109414815	2.6942256179695616	3.0780463047919957	2.1438834481012576	1.6542625972648188	2.0301691109284667	1.8229029515969386	2.3160091968219763	3.878473169616442	3.3457553420093387	3.6830287276270455	1.6271576364627487	0.4062519601704463	-1.3994227999018578	-2.502820875701713	-2.4469314446836288	2.9	8.405056586902168	0.28537384502254476	0.2593462488229919	0.25134580904697496	0.20393409710748847	0.020560668998474453	6.339583074626793E-4	6.339583074626796E-4	-17822.800447449074	0.0	-177.44080470118354
12840000	-18011.151566521006	-183.8582083943222	-17827.293358126684	2.947128073088377	2015.483008913213	40.484274221546215	0.9009691037982255	2.669101485556525	3.62401005598022	3.3602076152247675	2.9554467496291097	2.5808634959839556	2.693696638918849	1.8005348897922506	2.44256530971826	2.9468070831469326	2.3061908053054303	0.0026760675769357256	0.202625247571389	0.22568187696788033	0.3838855374798895	-0.5035965647057463	1.4084937054508209	2.2496025174983068	2.675460273060974	3.0095832974670254	0.9585879998860187	2.738450302422337	3.5630447815131356	3.8778702763422848	3.418776280431972	4.899699458156906	4.050110753217225	2.461182102013957	1.9607524216563073	1.447970976503389	2.608129659872639	3.0262345823315253	1.0797198991569938	-1.219860300038678	-2.690606668415462	-4.028291838357072	2.9	7.9213037002339135	0.29265256647644644	0.2616179483675555	0.2497734387144571	0.1959560464415411	0.04730995191639248	6.479626822882884E-4	6.47962682288288E-4	-17827.293358126684	0.0	-181.71153724823702
12842000	-18012.849228106046	-187.24007169228693	-17825.60915641376	2.8550800949821444	2015.5750568913193	42.13694403256342	0.7328454998799185	3.6967743750069384	2.476539887929676	3.303944061539792	3.326283486694777	3.5797027651905884	3.090200101928533	2.1525667614292314	1.9671185714137094	1.7708298241122555	1.352224221278461	0.8448140082130953	0.9089118237634497	0.8586655030546329	0.3217630891005431	-0.7728204354548757	-0.43680414321021954	-0.6719019138060791	1.0488153062841996	-0.03662241908031194	0.42009990261009916	1.8258838131498618	2.5454394977617087	2.28699288484762	4.6239185679873405	2.985084163918344	3.049224011305264	3.3039473810728066	1.0370875642512818	1.311017200717552	1.5726995519037417	1.0597268144913201	-0.05774071401129288	-1.4321831581962023	-3.772172117649907	-4.061538662931153	2.9	7.5529373268654005	0.28347517724501103	0.2553207311465328	0.25565367385895915	0.20555041774949712	0.09218952007087282	6.566560081998607E-4	6.566560081998603E-4	-17825.60915641376	0.0	-185.30605052265054
12844000	-18007.21114594877	-188.59897160003038	-17818.612174348742	2.911017046375016	2015.5191199399264	42.49625280094588	1.019390171189154	3.240558722435412	2.8386474882661883	3.122047644407111	2.338381262711418	3.250050890887538	3.328601325762526	2.23472779781036	2.702546380154586	2.6881775126654355	1.8029136977738793	1.2057538970851995	0.07793365109681394	-0.3029372508969299	0.08953940799664986	-0.8608163800472448	-0.11297135580155243	-1.2264852945641505	-0.308854702168854	1.7035849414100874	1.9868481750460238	2.6618501942824784	2.876826112457596	4.670108717550487	2.0968194974158014	2.3424463454282645	1.414434679024067	2.1457310827572575	4.341379241594778	3.636514384378465	3.620487165213849	2.31934430425807	-0.17930258387198555	-1.5143261992164205	-1.5744540840947592	-2.410645331422531	2.9	8.768747036275714	0.28347517724501103	0.26452802701249906	0.24708063932954968	0.20491615641294034	0.052133279989103096	5.859269631527166E-4	5.85926963152716E-4	-17818.612174348742	0.0	-186.26721553725062
12846000	-17992.466880608794	-174.57596059389655	-17817.890920014896	2.8496776992971355	2015.5804592870043	41.69294282880374	1.1429684547733614	3.0975280377726513	2.066460234876759	3.0871524426758112	3.2465472779924003	2.1183994526954892	2.901542602711352	2.424169006359289	2.7144567787464235	1.8258814288221348	1.8164980561757065	0.5423447760105684	0.18143007247875195	0.33517354568565916	0.8912035034982633	0.008269916667727778	1.2135271274051647	0.6848551550136908	0.2696050222869977	0.07552644855127699	-0.42543763726138106	0.40571380084170083	0.8554668144394214	1.179868827752613	2.3686123633153713	3.4851981975261714	4.489684575404853	2.9761245834201624	3.8328428078723658	2.5209608193634896	2.834246688912652	2.092525135489828	0.4171334433416191	-1.9207701711807676	-4.048520171104508	-4.707561786362422	2.9	8.850749909635528	0.2878894416970623	0.2602126528504393	0.24708063932954968	0.20481726612294876	0.022886745098891742	6.087061392212996E-4	6.087061392212998E-4	-17817.890920014896	0.0	-172.08928294848684
12848000	-17997.638776360312	-179.02328698887118	-17818.61548937144	2.989661709550327	2015.4404752767512	45.04587757173121	0.4931540560865853	7.719017363850366	7.10286998170402	5.363189291371594	4.0565299216945405	3.1995820567526754	3.5404118744461455	2.9782681429797258	2.050270048668627	2.6680483945768425	1.3318735897938299	2.4569291037007708	0.5398885441874329	1.4604216878809253	1.2005125128241352	-0.06617741946789063	1.7105680630569604	1.544254542974091	0.4572319647254787	1.543871609745487	2.799921301126032	3.3717305093154737	3.96351835153736	4.815340309382726	2.833065868618346	1.3899209235542738	2.8624094190829257	3.8854969339242986	2.5530275454665343	3.4977159633244206	2.7831404337695194	1.955557149244449	1.1196314547480428	-0.7102310062068458	-1.3475116426652343	-3.2656491176674596	2.9	7.4722545814820736	0.28603624517858744	0.25150585424298066	0.25764063445548324	0.20481726612294876	0.015851790176206138	5.222691209949104E-4	5.222691209949105E-4	-17818.61548937144	0.0	-177.67382614811186
12850000	-17991.575262060574	-184.04107432632827	-17807.534187734247	2.9204902143658047	2015.5096467719356	44.63204703157967	0.6534799041596816	7.719017363850366	7.10286998170402	5.363189291371594	4.0565299216945405	3.1995820567526754	3.5404118744461455	2.9782681429797258	2.050270048668627	2.6680483945768425	1.3318735897938299	2.4569291037007708	0.5398885441874329	1.4604216878809253	1.2005125128241352	-0.06617741946789063	1.7105680630569604	1.544254542974091	0.4572319647254787	1.543871609745487	2.799921301126032	3.3717305093154737	3.96351835153736	4.815340309382726	2.833065868618346	1.3899209235542738	2.8624094190829257	3.8854969339242986	2.5530275454665343	3.4977159633244206	2.7831404337695194	1.955557149244449	1.1196314547480428	-0.7102310062068458	-1.3475116426652343	-3.2656491176674596	2.9	7.743205188003973	0.29020023975998105	0.25150585424298066	0.2562551195474743	0.20203878644956405	0.006272098596215307	5.667479917504016E-4	5.667479917504012E-4	-17807.534187734247	0.0	-182.4923974005595
12852000	-18010.53707636959	-180.5901770196607	-17829.94689934993	2.9915948116729862	2015.4385421746285	47.77611665326087	0.8022817204902847	7.336581861604721	6.007536119226979	6.256100962737703	5.570685914875837	4.904994944107892	2.8587579036238004	3.8578416222864806	3.8650845347642324	1.8465913978489195	0.8046658382033907	1.193524287359982	-0.013825450254703109	1.7615588701892442	1.3788840027723845	0.5692463388734619	0.38933187265113245	0.5667586220692108	-0.4544049716916705	-0.5770342816697202	0.3643046182851048	1.032416850308628	2.214397569705311	1.19924581552384	1.010042118284071	2.654589065161265	3.4529051573397678	4.209681103005441	3.365599912935977	3.567520731281037	3.640664944178326	2.6608318536974847	0.6008300259300696	-0.5232252448134647	-0.5131602378161008	-3.2191194137778223	2.9	12.007966536972294	0.2917504952307132	0.24898223412013895	0.25843893632530557	0.20082833432384234	0.04838006171920428	5.437562529469412E-4	5.437562529469407E-4	-17829.94689934993	0.0	-177.83484161480374
12854000	-18005.944718731243	-189.54063192834536	-17816.404086802897	2.990200708733861	2015.4399362775675	46.00561527607969	0.8448513060915342	4.196849248556262	5.0701755651870695	5.5044129654513085	3.2611674202332277	2.927264797743115	2.9145207114542124	2.8149538802182827	2.643407484980208	1.6305814089112571	1.9306995394093431	1.1164661133140292	-0.0016318454607296973	-0.4753228281504778	1.026743760986237	1.8812501424509436	1.5429419859410876	-0.2523229811385713	0.5388382776884095	1.6647849505000367	0.518362747915893	-0.3639968843505601	0.7488551201762181	1.8446189681420229	3.921089145303637	4.145307419477859	4.410394564900138	3.76329220049004	4.290113439123171	5.4821802698835205	3.8362149666375687	2.939238051391854	0.11514646799102135	-0.8893674856770492	-0.4337092730337677	-2.2497046336829563	2.9	9.25391272960541	0.29027262882532495	0.25380951005830416	0.254389661097283	0.20152820001908794	0.06185596074149758	5.705489969991914E-4	5.705489969991911E-4	-17816.404086802897	0.0	-187.15558653572668
12856000	-18012.968658502086	-188.11623332866495	-17824.85242517342	2.935430396587875	2015.4947065897136	45.405037771904084	0.7428520234444763	5.867392272054431	7.675858888272847	5.9108988453224125	3.511677227813141	4.017537714800688	2.3687712396371583	2.1766785346640036	2.686106054551918	1.920931183630336	3.9881577580921164	3.054656859831878	0.42832665095569566	0.7505473764003423	1.8894385954220034	1.6731224723010614	1.8529686038595545	0.7324398090763472	0.33741300778828887	-0.17757470540451692	0.07093319697354494	-0.11366416087638298	0.3080233672611917	1.328775238601009	2.4122852645242476	3.0025441616427964	2.0004817216134883	2.042421888333863	3.255463080846294	3.3356455018821625	3.839500338831176	3.1954679981457987	2.7502423092636517	-0.910112153981848	-0.16516262418273597	-2.066273044493778	2.9	7.982839653495256	0.2898300960511728	0.25387283828762736	0.25483219387143513	0.20146487178976474	0.022146848729741445	5.389006531965326E-4	5.389006531965329E-4	-17824.85242517342	0.0	-186.37250312155498
12858000	-18001.210315029828	-181.21094809299626	-17819.99936693683	2.8973159873190646	2015.5328209989825	48.2238570097368	0.8494640281355925	5.147064849554116	5.188755989531987	4.256219562956196	3.991950187397099	3.396512264216947	3.5621716991150842	1.7924123014983637	2.3053675102567355	2.203854553774361	3.5099852184122073	3.3193579511552085	0.5615083208597826	0.4603499558165356	0.7527696486353528	1.8863007140573478	1.1573794149874703	-0.5306655328310892	1.4960096617015273	1.7329832765230095	2.242933020880769	1.9642901931296064	3.9218549951533834	3.5476109553336266	2.2887418354309554	2.6628368654870656	3.513417941477898	2.781507778869539	2.405812818354039	3.40499141407049	2.6769100503350973	2.478862553770404	0.675996987446275	-1.525607186520459	-1.3999193002093555	0.31112731040442254	2.9	8.260102474048152	0.2898300960511728	0.25387283828762736	0.25483219387143513	0.20146487178976474	0.008708217654195669	5.331509222488977E-4	5.331509222488973E-4	-17819.99936693683	0.0	-179.3639304167931
12860000	-18011.442548273382	-191.16977872684612	-17820.272769546536	2.8271899117148194	2015.6029470745866	46.90133042370135	0.2718790573210188	8.386023312455727	5.8517380609409555	5.2160141121509325	8.76374621695584	5.048369854381125	1.706400007655072	2.23925997834659	3.323566096349738	2.5237353723538227	2.540631002466093	2.3450876325462637	1.3467257975315106	0.37524495382953726	-0.09349820556143956	1.57733281370637	0.6082727683895224	-0.20577487224040686	2.5247116603039697	1.5915358995570568	0.33444661459933	1.977776214379395	4.651557726105845	4.920388740316135	4.780528671276828	5.490652510087908	6.71472957951836	3.451839984535504	1.9426702025437719	2.5308715443383702	0.3603463542784251	2.7141311424192587	2.4215205890679465	-2.2237254374884454	-5.039775345695232	-6.129967339783935	2.9	7.12988820184673	0.28841275314446796	0.25265712896492853	0.255931830227505	0.20299828766309858	0.05562663653022482	5.570276846125376E-4	5.570276846125374E-4	-17820.272769546536	0.0	-190.45861803444595
12862000	-18008.464407166593	-189.0465076300146	-17819.41789953658	2.8873208756984132	2015.542816110603	48.118301267166935	0.43355520109161755	4.922293025986551	5.070391817005912	4.454672273906093	4.493875957521885	3.8778452263450136	2.9065738323779677	2.322094415073045	1.8963934073589364	2.5679610499937797	1.895664439110176	2.4125712793294847	3.042628766577436	0.28124496940613086	-0.006366444310438757	2.346736089768761	2.405775775086353	0.08143502140507719	1.5334168958013659	0.9052878641580288	0.21824856315099417	2.9457667252682396	3.0214513416437994	5.639561657468617	4.015230913221342	2.41722535739258	3.175335337426251	2.7956068751443546	3.8597296120897	3.2175583261408605	4.392050167625335	2.005970710029854	1.8072145535213817	-1.8037669978920778	-2.3141637334598615	-2.1858700820530816	2.9	8.178186379157856	0.2875686327912491	0.252253281595866	0.255931830227505	0.2042462553853799	0.04090635372733918	6.073616857224187E-4	6.073616857224189E-4	-17819.41789953658	0.0	-187.75126511351343
12864000	-17999.294210018645	-178.65240206296352	-17820.641807955682	2.898391458937031	2015.5317455273644	49.370264978998556	0.429623975017287	5.434892321244409	6.809996165008559	8.382379413021106	5.234689258261081	4.619994333831315	4.216603328841096	2.529703126894109	2.838320762100255	3.114470173380148	2.5792811529777793	1.8831235844968215	1.8803035471664629	0.027961688068762924	0.19001341350835	1.270296807755698	0.9617318976241971	1.1167984245684752	2.1847431949532936	1.3878663241304752	1.0198705670803956	-0.27090344767789243	2.1875255280874777	1.7915485264385898	2.3082965924093948	2.409617806508101	4.300474792418594	4.552321451894603	5.919960111520787	4.857361275287361	3.6207592088071445	1.9628754548266711	0.6270421993799657	-2.118206500486349	-2.7410252632143983	-2.943034666831798	2.9	8.822823017556665	0.2921136880217761	0.25097412005584935	0.250003711018678	0.20690848090369654	0.0038353541100201887	4.99808440843313E-4	4.998084408433132E-4	-17820.641807955682	0.0	-177.42756381083018
12866000	-18008.320761373725	-187.19935831951636	-17821.121403054207	2.8433572024194382	2015.586779783882	49.76851608638432	0.429623975017287	7.537411710703758	7.966782585049767	6.362556742835855	6.6857398637926995	7.038720461569763	5.824070800116009	2.18539733680977	2.5807479923405876	3.53577448195211	1.4608545226003709	1.5289310710885125	2.531086643829528	1.1900232716901469	1.6873356198091902	1.7491884284382802	-0.15316584428436522	1.0688330217237236	0.6339804959354767	1.9241664208421647	5.156337459744446	2.8758766332643373	1.3734854153263791	2.6961753427956494	2.3029697546084087	4.404101951887	6.962875213978132	6.37814846105492	5.939993211887374	4.9559752171213605	5.21389988357903	2.1106664273153055	0.8988036879622248	-1.512373240197538	-2.476628842878666	-4.762029270953883	2.9	10.12578834952629	0.2922501327689607	0.25136037069113054	0.25503730371491823	0.20135219282499053	0.07778146568436105	5.7710139427872E-4	5.771013942787204E-4	-17821.121403054207	0.0	-185.43585754521658
12868000	-18016.849211473258	-185.10736345483588	-17831.74184801842	2.8587514269549734	2015.5713855593465	49.66460453975033	0.27642452495608166	7.537411710703758	7.966782585049767	6.362556742835855	6.6857398637926995	7.038720461569763	5.824070800116009	2.18539733680977	2.5807479923405876	3.53577448195211	1.4608545226003709	1.5289310710885125	2.531086643829528	1.1900232716901469	1.6873356198091902	1.7491884284382802	-0.15316584428436522	1.0688330217237236	0.6339804959354767	1.9241664208421647	5.156337459744446	2.8758766332643373	1.3734854153263791	2.6961753427956494	2.3029697546084087	4.404101951887	6.962875213978132	6.37814846105492	5.939993211887374	4.9559752171213605	5.21389988357903	2.1106664273153055	0.8988036879622248	-1.512373240197538	-2.476628842878666	-4.762029270953883	2.9	7.4033118185326625	0.2971371346786999	0.25812917749080344	0.24755429567619147	0.1971793921543052	0.04232885803334643	5.620017728982404E-4	5.620017728982402E-4	-17831.74184801842	0.0	-184.44730923514462
12870000	-18024.70295513605	-198.8840408515739	-17825.818914284475	2.9092576734496003	2015.5208793128518	53.56346317979051	0.26021655968743745	7.537411710703758	7.966782585049767	6.362556742835855	6.6857398637926995	7.038720461569763	5.824070800116009	2.18539733680977	2.5807479923405876	3.53577448195211	1.4608545226003709	1.5289310710885125	2.531086643829528	1.1900232716901469	1.6873356198091902	1.7491884284382802	-0.15316584428436522	1.0688330217237236	0.6339804959354767	1.9241664208421647	5.156337459744446	2.8758766332643373	1.3734854153263791	2.6961753427956494	2.3029697546084087	4.404101951887	6.962875213978132	6.37814846105492	5.939993211887374	4.9559752171213605	5.21389988357903	2.1106664273153055	0.8988036879622248	-1.512373240197538	-2.476628842878666	-4.762029270953883	2.9	7.4033118185326625	0.2861484658786444	0.2508962107516349	0.25656522548557514	0.20639009788414558	0.04232885803334643	4.895813098895946E-4	4.895813098895943E-4	-17825.818914284475	0.0	-198.4287238572695
12872000	-18020.43457677866	-194.06309492393842	-17826.371481854723	2.8829175155054614	2015.547219470796	49.497822428388304	0.4817269717030151	7.537411710703758	7.966782585049767	6.362556742835855	6.6857398637926995	7.038720461569763	5.824070800116009	2.18539733680977	2.5807479923405876	3.53577448195211	1.4608545226003709	1.5289310710885125	2.531086643829528	1.1900232716901469	1.6873356198091902	1.7491884284382802	-0.15316584428436522	1.0688330217237236	0.6339804959354767	1.9241664208421647	5.156337459744446	2.8758766332643373	1.3734854153263791	2.6961753427956494	2.3029697546084087	4.404101951887	6.962875213978132	6.37814846105492	5.939993211887374	4.9559752171213605	5.21389988357903	2.1106664273153055	0.8988036879622248	-1.512373240197538	-2.476628842878666	-4.762029270953883	2.9	6.367355114530569	0.2893374001891591	0.25353371301485317	0.2555549998447297	0.20157388695125808	0.004125637035579752	5.003564151846387E-4	5.003564151846388E-4	-17826.371481854723	0.0	-193.25537146585702
12874000	-18024.05077516313	-204.81319943693256	-17819.237575726198	2.9005838020578127	2015.5295531842437	50.68031112875413	0.3349620373317008	7.537411710703758	7.966782585049767	6.362556742835855	6.6857398637926995	7.038720461569763	5.824070800116009	2.18539733680977	2.5807479923405876	3.53577448195211	1.4608545226003709	1.5289310710885125	2.531086643829528	1.1900232716901469	1.6873356198091902	1.7491884284382802	-0.15316584428436522	1.0688330217237236	0.6339804959354767	1.9241664208421647	5.156337459744446	2.8758766332643373	1.3734854153263791	2.6961753427956494	2.3029697546084087	4.404101951887	6.962875213978132	6.37814846105492	5.939993211887374	4.9559752171213605	5.21389988357903	2.1106664273153055	0.8988036879622248	-1.512373240197538	-2.476628842878666	-4.762029270953883	2.9	11.925267419223113	0.28443416953037165	0.25728639160561806	0.25670555191275224	0.20157388695125808	0.07364387044549398	4.7688101889502315E-4	4.76881018895023E-4	-17819.237575726198	0.0	-203.17720018172622
12876000	-18025.988949835304	-190.34734888225918	-17835.641600953044	2.917464889177122	2015.5126720971243	50.672544758636555	0.23752950225205882	7.537411710703758	7.966782585049767	6.362556742835855	6.6857398637926995	7.038720461569763	5.824070800116009	2.18539733680977	2.5807479923405876	3.53577448195211	1.4608545226003709	1.5289310710885125	2.531086643829528	1.1900232716901469	1.6873356198091902	1.7491884284382802	-0.15316584428436522	1.0688330217237236	0.6339804959354767	1.9241664208421647	5.156337459744446	2.8758766332643373	1.3734854153263791	2.6961753427956494	2.3029697546084087	4.404101951887	6.962875213978132	6.37814846105492	5.939993211887374	4.9559752171213605	5.21389988357903	2.1106664273153055	0.8988036879622248	-1.512373240197538	-2.476628842878666	-4.762029270953883	2.9	9.83097653874048	0.28627130744885204	0.25570388197407795	0.2592160161663358	0.1988087944107342	0.033616317645542536	4.5832561455870914E-4	4.5832561455870903E-4	-17835.641600953044	0.0	-189.5127692443755
12878000	-18006.060408949732	-178.32526338453278	-17827.7351455652	2.838929697963396	2015.5912072883382	51.47505761230264	0.19915342551970008	10.079209928945902	9.870157665081997	8.992086061123842	5.716892815573561	6.2729771544627075	5.401798868572409	2.967207368637245	2.4770545947747538	3.1765031713870098	2.109597063291199	2.0061373578827997	0.7307031369627008	0.5592574915750452	3.3997976651888573	0.8940983236254005	-0.6599080600580446	-0.7560330223988039	0.7280811174376343	1.6367882954145907	3.284729015529147	3.1918258605944105	3.5802747593722257	6.141554890130667	6.478032035495906	5.811536438912551	4.418210975651178	6.4492901145459065	5.5846523610419	5.728534875788786	6.255904593340492	2.5465188596239305	1.4550466963616822	-0.9814118612326125	-3.6337539228923044	-6.963750748547884	2.9	10.75024558795106	0.2870234336068344	0.2549517558160956	0.2592160161663358	0.1988087944107342	0.048794714791199595	5.104160373361912E-4	5.104160373361913E-4	-17827.7351455652	0.0	-177.34579564726317
12880000	-18026.49033515006	-201.02803529196865	-17825.462299858093	2.8911294047882095	2015.5390075815133	49.37464051084632	0.4844069482764844	8.496576473076859	6.648980670283498	5.279111904134293	5.517615279668579	5.698788240398849	4.011585953785402	2.8005709024460446	2.4983663081232224	3.677114996896378	1.6810228860618563	2.264477020363594	2.4716619632720844	0.6985301237803998	1.5372521070918255	0.41019181727829174	0.9100762492422325	-0.8856342878235838	0.792998275832091	2.2073637119141694	6.187318566086348	6.830372000216258	6.603085703002784	7.967587276446883	9.183884152321387	8.842914107578121	9.82969632587535	8.80560027821863	9.065970207881879	5.668291497336669	2.961781302680816	2.8060806682141854	-0.28353218398796054	-1.6964491379380964	-2.3453646536625867	-1.7007992758262733	2.9	10.568408768319806	0.29398195392654086	0.2482084016338446	0.25498401446278346	0.2028256299768311	0.020586393937386586	4.660301949156536E-4	4.6603019491565353E-4	-17825.462299858093	0.0	-199.35776787941643
12882000	-18023.302745183133	-195.86985959382972	-17827.432885589304	2.9052036439899127	2015.5249333423117	52.249985874213074	0.4620196251724729	8.496576473076859	6.648980670283498	5.279111904134293	5.517615279668579	5.698788240398849	4.011585953785402	2.8005709024460446	2.4983663081232224	3.677114996896378	1.6810228860618563	2.264477020363594	2.4716619632720844	0.6985301237803998	1.5372521070918255	0.41019181727829174	0.9100762492422325	-0.8856342878235838	0.792998275832091	2.2073637119141694	6.187318566086348	6.830372000216258	6.603085703002784	7.967587276446883	9.183884152321387	8.842914107578121	9.82969632587535	8.80560027821863	9.065970207881879	5.668291497336669	2.961781302680816	2.8060806682141854	-0.28353218398796054	-1.6964491379380964	-2.3453646536625867	-1.7007992758262733	2.9	8.010509587788345	0.29408866398967404	0.24798951396863986	0.2582580044833254	0.19966381755836077	0.02452926520035043	4.99078989944165E-4	4.990789899441653E-4	-17827.432885589304	0.0	-194.72448804495986
12884000	-18027.595143058534	-194.54081405900874	-17833.054328999526	2.9177985104615662	2015.51233847584	50.00000790901428	0.3567361440797605	8.496576473076859	6.648980670283498	5.279111904134293	5.517615279668579	5.698788240398849	4.011585953785402	2.8005709024460446	2.4983663081232224	3.677114996896378	1.6810228860618563	2.264477020363594	2.4716619632720844	0.6985301237803998	1.5372521070918255	0.41019181727829174	0.9100762492422325	-0.8856342878235838	0.792998275832091	2.2073637119141694	6.187318566086348	6.830372000216258	6.603085703002784	7.967587276446883	9.183884152321387	8.842914107578121	9.82969632587535	8.80560027821863	9.065970207881879	5.668291497336669	2.961781302680816	2.8060806682141854	-0.28353218398796054	-1.6964491379380964	-2.3453646536625867	-1.7007992758262733	2.9	6.6793638273455445	0.28322831799927217	0.251387390199534	0.252204150908939	0.21318014089225493	0.035902467331612266	4.88474533468763E-4	4.884745334687631E-4	-17833.054328999526	0.0	-193.9119630142378
12886000	-18015.436662373093	-181.7030792560329	-17833.73358311706	2.9077982782155876	2015.522338708086	49.69195956577587	0.4363918454564457	4.688788798085925	4.242506130236489	6.591815574656161	6.0693730767810194	5.034398937904809	3.7514532062889523	2.1121910109301685	1.9389314671699405	3.282561577600913	1.9372339125225935	2.7550962933890477	2.104542527381467	0.7451621811943521	3.3182404028000514	1.3645920101382112	-0.03659653590615425	0.08087026184455326	0.4884145047170094	3.726733233087802	5.674688482927902	5.024725778774798	3.5018538627934754	5.174061140813741	5.695679181132537	6.192652735569556	4.8955859772680235	5.484565926452816	6.187778554559335	4.978607472043714	3.931421120013173	1.5825551749392481	0.03364433995781613	-3.1063211325894216	-2.7965992242395563	-3.3705080507202663	2.9	9.929287144659005	0.28297080229875743	0.2526303373788096	0.2509612037296634	0.21343765659276967	0.06357060376549947	4.769527104771736E-4	4.7695271047717356E-4	-17833.73358311706	0.0	-180.15784435048982
12888000	-18010.33065358483	-186.12263754837699	-17824.208016036453	2.9267593090853192	2015.5033776772161	49.78769996314277	0.36089478572211803	4.688788798085925	4.242506130236489	6.591815574656161	6.0693730767810194	5.034398937904809	3.7514532062889523	2.1121910109301685	1.9389314671699405	3.282561577600913	1.9372339125225935	2.7550962933890477	2.104542527381467	0.7451621811943521	3.3182404028000514	1.3645920101382112	-0.03659653590615425	0.08087026184455326	0.4884145047170094	3.726733233087802	5.674688482927902	5.024725778774798	3.5018538627934754	5.174061140813741	5.695679181132537	6.192652735569556	4.8955859772680235	5.484565926452816	6.187778554559335	4.978607472043714	3.931421120013173	1.5825551749392481	0.03364433995781613	-3.1063211325894216	-2.7965992242395563	-3.3705080507202663	2.9	6.141703614094846	0.28000049318434267	0.25095694765172755	0.2617774769954333	0.2072650821684966	0.06773916542985121	5.120410892678608E-4	5.120410892678612E-4	-17824.208016036453	0.0	-185.5128544565291
12890000	-18018.954111517203	-186.62280379193817	-17832.331307725264	2.8439806331254296	2015.586156353176	47.554464261387785	0.36089478572211803	4.688788798085925	4.242506130236489	6.591815574656161	6.0693730767810194	5.034398937904809	3.7514532062889523	2.1121910109301685	1.9389314671699405	3.282561577600913	1.9372339125225935	2.7550962933890477	2.104542527381467	0.7451621811943521	3.3182404028000514	1.3645920101382112	-0.03659653590615425	0.08087026184455326	0.4884145047170094	3.726733233087802	5.674688482927902	5.024725778774798	3.5018538627934754	5.174061140813741	5.695679181132537	6.192652735569556	4.8955859772680235	5.484565926452816	6.187778554559335	4.978607472043714	3.931421120013173	1.5825551749392481	0.03364433995781613	-3.1063211325894216	-2.7965992242395563	-3.3705080507202663	2.9	8.584266606645906	0.2836982448698667	0.2547505177438548	0.25874693988016595	0.20280429750611254	0.062196249941767805	5.114680783358348E-4	5.114680783358344E-4	-17832.331307725264	0.0	-185.40369348028355
12892000	-18025.372778251203	-197.7622385578125	-17827.61053969339	2.8738315705280018	2015.5563054157735	47.943294193195065	0.3714301287700969	4.688788798085925	4.242506130236489	6.591815574656161	6.0693730767810194	5.034398937904809	3.7514532062889523	2.1121910109301685	1.9389314671699405	3.282561577600913	1.9372339125225935	2.7550962933890477	2.104542527381467	0.7451621811943521	3.3182404028000514	1.3645920101382112	-0.03659653590615425	0.08087026184455326	0.4884145047170094	3.726733233087802	5.674688482927902	5.024725778774798	3.5018538627934754	5.174061140813741	5.695679181132537	6.192652735569556	4.8955859772680235	5.484565926452816	6.187778554559335	4.978607472043714	3.931421120013173	1.5825551749392481	0.03364433995781613	-3.1063211325894216	-2.7965992242395563	-3.3705080507202663	2.9	7.27103112226819	0.28369403275697913	0.25500197975317934	0.25874693988016595	0.2025570476096756	0.0036083530522502587	5.056001318598375E-4	5.056001318598375E-4	-17827.61053969339	0.0	-196.97539567185822
12894000	-18013.287608525574	-187.12495626529943	-17826.162652260275	2.8342721747047923	2015.5958648115966	48.44269622946119	0.38676863110701265	4.688788798085925	4.242506130236489	6.591815574656161	6.0693730767810194	5.034398937904809	3.7514532062889523	2.1121910109301685	1.9389314671699405	3.282561577600913	1.9372339125225935	2.7550962933890477	2.104542527381467	0.7451621811943521	3.3182404028000514	1.3645920101382112	-0.03659653590615425	0.08087026184455326	0.4884145047170094	3.726733233087802	5.674688482927902	5.024725778774798	3.5018538627934754	5.174061140813741	5.695679181132537	6.192652735569556	4.8955859772680235	5.484565926452816	6.187778554559335	4.978607472043714	3.931421120013173	1.5825551749392481	0.03364433995781613	-3.1063211325894216	-2.7965992242395563	-3.3705080507202663	2.9	8.375088089693712	0.2836475905806256	0.25219202313951644	0.25874693988016595	0.205413446399692	0.06348325736324961	4.492967186188714E-4	4.492967186188712E-4	-17826.162652260275	0.0	-185.92705053137803
12896000	-18004.42127137579	-184.1097109578452	-17820.311560417947	2.898155706354537	2015.5319812799469	47.86615399239968	0.2556830903638517	9.353349420250947	7.8707707289485676	9.005078120552216	9.571581127699346	6.704600627945948	3.1770510992270413	2.3787579663166865	3.0562386752431085	5.6148813680823455	1.2885201044133712	2.8453678953286263	1.777343308521476	-0.12658725160120726	0.8299132522191308	2.799273341738502	2.2624195148619997	1.008572211301824	-0.35605501500199843	0.39040196137682054	0.49957111984162605	1.3786424314167602	0.002869518090687466	0.061994112511419175	1.271285641812863	1.0609164148699826	3.417008627396549	4.94361401451849	5.182726507940647	3.993169824308482	3.175867995526834	1.1967135643159588	0.7366917289738895	-2.4294630057285707	-1.4572378641042965	-1.8765060436019043	2.9	8.46088675133248	0.28239834685669	0.2527370909548605	0.25703844834152934	0.20782611384692015	0.02879752762402685	5.31963588994523E-4	5.319635889945233E-4	-17820.311560417947	0.0	-183.37901348107567
12898000	-18019.107240966074	-200.2678314361303	-17818.839409529945	2.823546165936373	2015.606590820365	47.51288578484367	0.22232376231095205	4.154978944335813	7.649270257304654	5.567355128287409	4.33089309019975	5.144028187784545	3.8579614824148427	3.17553632572149	3.126147334948528	2.387195116889233	1.1885645147539274	0.9719984683857247	1.184383538267781	-0.2876834690246833	2.236932763514978	0.9536001701820531	1.9674137171716994	0.05256419868172246	-1.390944252648997	0.8618263141586753	2.1223955215839654	0.9094613840239913	2.127256098411908	1.7356921586771206	1.8460965128861797	3.2284666764280017	3.392005298845886	4.339809930681155	3.5288051901300093	1.2097769230743505	2.487005727538509	1.4465836621829706	1.6927706570204322	-2.461473647955614	-5.216779549666088	-4.9983090093975076	2.9	7.303589926647344	0.2902813951994347	0.25017237281027765	0.2596031664861122	0.19994306550417545	0.07265354178657314	5.550027972041801E-4	5.550027972041802E-4	-17818.839409529945	0.0	-199.68054466887972
12900000	-18030.134443815878	-201.070052123853	-17829.064391692023	2.8169435134544245	2015.6131934728471	45.32769364550871	0.24531197454404197	7.897133350975926	7.0739135124953965	5.681900483689322	6.350960453440021	3.2149318691277555	3.1388887238224648	1.4554630631623353	2.12890299656517	3.3219838114397415	1.5141459456233266	0.5806520509839806	1.0496217527616367	1.2658584051868822	1.9167551575421355	4.9297755787898865	1.5024458358361072	-0.4997739178912128	-0.36409936946097055	1.7634656233007158	3.9356380460211353	3.7538449080233276	4.3188422543592635	6.3035897056778385	10.992730168112601	8.976773069695518	8.560222728059216	4.20768409762876	5.432778814844635	5.423077892023097	5.960768596590442	2.100667115219958	-0.9951359101549767	-2.678941623400169	-3.6881638120588764	-7.6664343753717	2.9	8.863277048970245	0.29255792370657324	0.2585382508625653	0.25056476759466384	0.19833905783619757	0.04014813413106182	5.416981731086119E-4	5.416981731086118E-4	-17829.064391692023	0.0	-200.08848825170656
12902000	-18046.87579883886	-210.26155170543197	-17836.614247133428	2.8026922268272925	2015.6274447594742	46.682443741472085	0.22275504741525334	7.897133350975926	7.0739135124953965	5.681900483689322	6.350960453440021	3.2149318691277555	3.1388887238224648	1.4554630631623353	2.12890299656517	3.3219838114397415	1.5141459456233266	0.5806520509839806	1.0496217527616367	1.2658584051868822	1.9167551575421355	4.9297755787898865	1.5024458358361072	-0.4997739178912128	-0.36409936946097055	1.7634656233007158	3.9356380460211353	3.7538449080233276	4.3188422543592635	6.3035897056778385	10.992730168112601	8.976773069695518	8.560222728059216	4.20768409762876	5.432778814844635	5.423077892023097	5.960768596590442	2.100667115219958	-0.9951359101549767	-2.678941623400169	-3.6881638120588764	-7.6664343753717	2.9	8.621178567766579	0.28688913696595436	0.2591012997197692	0.2545846169814687	0.1994249463328077	0.007224850248398251	5.576243614477276E-4	5.576243614477278E-4	-17836.614247133428	0.0	-209.43225577664003
12904000	-18026.798408977105	-201.23853722044052	-17825.559871756665	2.8163626319302537	2015.6137743543711	46.29335865152241	0.18505850250480677	7.897133350975926	7.0739135124953965	5.681900483689322	6.350960453440021	3.2149318691277555	3.1388887238224648	1.4554630631623353	2.12890299656517	3.3219838114397415	1.5141459456233266	0.5806520509839806	1.0496217527616367	1.2658584051868822	1.9167551575421355	4.9297755787898865	1.5024458358361072	-0.4997739178912128	-0.36409936946097055	1.7634656233007158	3.9356380460211353	3.7538449080233276	4.3188422543592635	6.3035897056778385	10.992730168112601	8.976773069695518	8.560222728059216	4.20768409762876	5.432778814844635	5.423077892023097	5.960768596590442	2.100667115219958	-0.9951359101549767	-2.678941623400169	-3.6881638120588764	-7.6664343753717	2.9	9.171442258751458	0.2757082368801712	0.2591012997197692	0.2568541551686516	0.20833630823140792	0.04101965354794255	5.533549223412069E-4	5.533549223412064E-4	-17825.559871756665	0.0	-200.47314288560926
12906000	-18014.610567049738	-188.60433590227305	-17826.006231147465	2.7827057492870635	2015.6474312370144	45.745432944172514	0.19976526692604818	7.047532579509189	7.083817830388178	7.107225629852677	8.431458747603731	5.385927233817545	3.8336607616196874	1.1372418951929422	2.356969325327627	2.477871296355268	1.967698131051479	0.7349392164839939	1.6640966301814353	0.04562531941843173	5.556536415301952	4.49409731541167	0.49553680782716697	-1.213431696879486	1.0482340565026993	7.309728074219636	6.595477665127953	5.5981361740262505	6.829222820132869	8.496369699885918	7.028203871835498	8.106108610235014	7.252322852904718	9.466500786894995	5.943461072688046	3.3561270119782067	3.360179778905749	2.039561686965401	-0.20528681050031167	-2.7006838439033243	-2.8771796663029043	-3.9719286033332146	2.9	9.28015411599174	0.28571319378517857	0.25710806242503503	0.2534331819506838	0.20374556183910245	0.04956529782569285	5.986248065495014E-4	5.986248065495018E-4	-17826.006231147465	0.0	-187.52712020867847
12908000	-18009.04940241245	-181.026978453759	-17828.02242395869	2.9163935224123745	2015.513743463889	45.38909930771254	0.16043001707426574	7.047532579509189	7.083817830388178	7.107225629852677	8.431458747603731	5.385927233817545	3.8336607616196874	1.1372418951929422	2.356969325327627	2.477871296355268	1.967698131051479	0.7349392164839939	1.6640966301814353	0.04562531941843173	5.556536415301952	4.49409731541167	0.49553680782716697	-1.213431696879486	1.0482340565026993	7.309728074219636	6.595477665127953	5.5981361740262505	6.829222820132869	8.496369699885918	7.028203871835498	8.106108610235014	7.252322852904718	9.466500786894995	5.943461072688046	3.3561270119782067	3.360179778905749	2.039561686965401	-0.20528681050031167	-2.7006838439033243	-2.8771796663029043	-3.9719286033332146	2.9	12.229540622326825	0.28571319378517857	0.25710806242503503	0.2534331819506838	0.20374556183910245	0.022953222124727016	5.297568283702474E-4	5.29756828370247E-4	-17828.02242395869	0.0	-180.06516758644483
12910000	-18010.401062988225	-193.57689286114376	-17816.82417012708	2.8094197960316554	2015.6207171902697	45.872737832650294	0.1419869623418656	7.047532579509189	7.083817830388178	7.107225629852677	8.431458747603731	5.385927233817545	3.8336607616196874	1.1372418951929422	2.356969325327627	2.477871296355268	1.967698131051479	0.7349392164839939	1.6640966301814353	0.04562531941843173	5.556536415301952	4.49409731541167	0.49553680782716697	-1.213431696879486	1.0482340565026993	7.309728074219636	6.595477665127953	5.5981361740262505	6.829222820132869	8.496369699885918	7.028203871835498	8.106108610235014	7.252322852904718	9.466500786894995	5.943461072688046	3.3561270119782067	3.360179778905749	2.039561686965401	-0.20528681050031167	-2.7006838439033243	-2.8771796663029043	-3.9719286033332146	2.9	8.575299030692625	0.29195337391200554	0.2553552410753464	0.2537515146993919	0.19893987031325602	0.03975021363794714	6.018242724800187E-4	6.018242724800188E-4	-17816.82417012708	0.0	-193.12140753949913
12912000	-18006.06894461471	-178.685912521017	-17827.383032093694	2.7934548152874576	2015.636682171014	47.16434563048194	0.23096591723176982	7.047532579509189	7.083817830388178	7.107225629852677	8.431458747603731	5.385927233817545	3.8336607616196874	1.1372418951929422	2.356969325327627	2.477871296355268	1.967698131051479	0.7349392164839939	1.6640966301814353	0.04562531941843173	5.556536415301952	4.49409731541167	0.49553680782716697	-1.213431696879486	1.0482340565026993	7.309728074219636	6.595477665127953	5.5981361740262505	6.829222820132869	8.496369699885918	7.028203871835498	8.106108610235014	7.252322852904718	9.466500786894995	5.943461072688046	3.3561270119782067	3.360179778905749	2.039561686965401	-0.20528681050031167	-2.7006838439033243	-2.8771796663029043	-3.9719286033332146	2.9	7.990028666179814	0.29134844812771205	0.2553552410753464	0.2537515146993919	0.19954479609754955	0.006393404669578491	6.083909761315608E-4	6.083909761315608E-4	-17827.383032093694	0.0	-177.869509229839
12914000	-18002.291758710602	-182.2318932315675	-17820.059865479034	2.855398226011869	2015.5747387602896	46.8269943710648	0.3259963503704258	9.351353637935015	6.465077402334629	7.436209051112196	4.671229460547846	3.9312186090077743	3.2201238671797348	1.7721612824985038	2.2970086619947763	3.869584381224765	0.8147756132863877	1.689622397415492	2.068957819443437	-0.20417291480063027	3.1084998507980393	2.7429680039834348	2.718405603193161	0.17480512080071398	-0.5965155307614822	-0.2854410970941321	2.5186401720655263	3.683752381105273	-0.3619667667198603	1.2358772640919509	0.531383968934264	1.2854684272896415	3.563785165308833	5.023863567024684	7.3311768354982245	5.535312325537115	4.0082635203607255	2.7703847427623316	-0.8552943412554339	-1.290142432453624	-1.7537257644815338	2.151904868455646	2.9	9.32241898021002	0.28868095143425343	0.25549245990191216	0.2537515146993919	0.20207507396444246	0.034212974640970464	5.510747024640334E-4	5.510747024640334E-4	-17820.059865479034	0.0	-181.00405147361687
12916000	-18020.0822031338	-194.65893254659474	-17825.423270587205	2.9131430317389393	2015.5169939545626	45.65617829840087	0.5524067544883382	6.414744441989064	4.619167685860094	3.893201177979134	4.45858013596118	2.3552386317925142	3.966022663687732	2.628529697364645	1.7939518574532476	2.634450378510203	1.730491282266791	1.0513631273602893	1.1083693769881628	1.34619833010746	0.39462015841790027	2.1152443553002027	1.3542958463028478	-0.2685497276787222	-0.4340334520362264	-1.0116727326111343	-0.8741415215665331	-0.05447861912553287	-0.9595333396568204	1.6292252255694162	0.5976267828467746	3.7167309289454	4.854433693968866	4.46654984098668	4.731164585393864	4.3520886909182845	2.4199250187774615	1.9075779978887257	-0.7809822086473983	-1.4755957734233283	-2.8019705074571446	-3.615197766277929	2.9	8.202632924621174	0.2861676959044021	0.2585605632088227	0.2541576540696477	0.20111408681712742	0.012086702883241138	6.569837435467068E-4	6.56983743546707E-4	-17825.423270587205	0.0	-193.10752991672814
12918000	-18004.046275341032	-177.09390090751853	-17826.952374433513	2.9309819779738184	2015.4991550083278	45.73791898330616	2.2166805342168385	3.6922650602741256	3.3682588460397396	3.6860554210781658	3.417225811796861	3.982351557511024	3.24652464067237	1.9325727975560918	1.5972357767404213	1.3804514478734957	1.9266451314245265	1.803983809028331	1.6005090565036422	0.8399943414298636	0.39826736947398444	-0.02935977972218351	0.2646577076781133	-4.3900087653453435E-4	-0.23887559664373526	0.6790245128757051	1.2375641554235766	2.1341145483710133	2.213752009848841	2.3775318197868858	1.8861970142807971	1.7002761292491835	2.9545372163843733	2.6938143649755513	2.436758462864052	1.8100317877899776	1.8379958943430714	0.788802143553311	0.17518736543293284	-1.5951521039656145	-2.426817017699843	-2.615042279203782	2.9	8.226720070980239	0.28928689451475076	0.2585605632088227	0.25103845545929904	0.20111408681712742	0.022353592904634102	5.878119815770724E-4	5.878119815770727E-4	-17826.952374433513	0.0	-174.16933908723823
12920000	-18005.483040220468	-183.27978886090972	-17822.20325135956	2.875104423414459	2015.555032562887	44.80545648123477	0.984628193116446	5.194234576081693	4.238965987622367	4.3921800599859235	3.75435333925639	4.470071409235308	2.6472648828145453	2.0004122308704133	1.7974604093912432	1.533425818301869	2.1754345410278857	1.4508237390878467	0.7211051186751851	-0.26569386014914026	0.2524464286859916	1.9807336973094358	1.3156497717820903	0.289673291297016	0.21051789314774516	1.1967091987790515	0.31960798234038423	0.6624702112364776	0.8570219259697736	2.056630579800092	2.6226277480429037	3.3702142173836416	2.934563083586206	4.030889482202126	3.915715784568606	1.6846328221950115	1.571211100763999	0.13436563830597104	0.023025142499116136	-0.2556899815226599	-3.106050461356527	-2.590795415451525	2.9	7.578946694811207	0.28604126578632616	0.2562802139747764	0.25530905925182235	0.20236946098707492	0.09667556366804705	5.242275525950351E-4	5.242275525950352E-4	-17822.20325135956	0.0	-181.21438790515273
12922000	-18008.51771218291	-185.1413609355009	-17823.37635124741	2.9500646089696922	2015.4800723773317	46.56746343690308	2.019962436430541	4.537015576887997	4.32537670035146	3.3841786318303626	3.852518934879096	4.608995331267889	5.176956462517011	3.4575565858460444	3.082959097947481	2.795249621001473	1.6816744411411357	0.9093091814238048	0.31622315027950637	0.7737652574079703	0.29455990291393497	0.5567738928270267	0.042742753811387146	1.747776818535842	1.0512130576836933	1.5260615220640767	2.4304586588554087	1.7810997976066976	0.960904648942135	1.9207087909106544	1.4816733777849571	3.3449248900839184	2.844496588998738	2.2592692290841576	2.932546606916073	1.5898235048528413	1.410257536491104	1.0155545195943612	0.4589813732029813	-0.506005702417799	-1.7299210097466766	-2.6763552019033616	2.9	10.024725482250986	0.2942551823965211	0.2521739572516307	0.25530905925182235	0.19826180110002564	0.09667556366804705	5.362095080072806E-4	5.362095080072806E-4	-17823.37635124741	0.0	-181.83340345643018
12924000	-17998.185442155394	-188.6431906051698	-17809.542251550225	2.955276849478015	2015.4748601368235	44.914007979532144	1.5280644163221446	3.504124075505421	3.880427616922484	4.4066657354159995	3.011412887220246	3.3871877255191833	2.9205082474204	3.6665060650756987	2.2417299121831054	2.188474563257038	1.7812350953750098	0.7574614743002144	0.6716924339751549	0.04705501489789932	0.7729515466982742	-0.045181270440975696	-0.07316573769417181	1.2040813801841779	0.39534621542702764	0.3293704126150918	1.2707882653120661	2.063589035569914	0.5151391882392655	0.8379106726060426	1.1618098113331083	2.6240464832675463	1.6704016736784932	1.9114282641750857	1.0933550376344892	1.8515445866094093	2.0732875088400795	1.2590212762300441	0.6341957603390544	0.5521375524443812	-0.9933991950907698	-2.375595406423504	2.9	8.250358987974563	0.28848598395672	0.25489794800262894	0.25419024112311017	0.20242582691754069	0.04474754270119727	5.698709218386479E-4	5.698709218386478E-4	-17809.542251550225	0.0	-186.00239078023068
12926000	-18002.28726203327	-189.18520748496556	-17813.102054548304	2.9557323940775793	2015.474404592224	46.31957236443271	1.924812107381628	3.4195610356071424	3.177318241270828	3.3651343117487187	3.6991425930143005	3.595951578482891	3.9475499129724776	2.776827751102588	2.486226203486563	1.6727314305156762	1.4775270235702336	0.7353743458982214	1.1979404014527357	0.901399684658292	1.820774652805249	0.5897717391635049	-0.22956417960052153	0.606083608684597	0.23711954599282656	2.1537243113130384	2.8344571309255935	1.3408095701382274	1.7214552771088667	1.7355846959298453	2.0192075490447987	2.104270174741669	2.2548728865473406	1.8371785878555495	2.016473842308891	2.0687818688080117	1.6729511479660482	0.6901315278822613	0.6759307968467743	1.150693590511936	-0.30397919111773963	-1.7728202836027507	2.9	7.575233320618236	0.28691688362429535	0.26110587131959795	0.2477629421148892	0.2042143029412173	0.00830249615541813	5.484497603786651E-4	5.484497603786652E-4	-17813.102054548304	0.0	-186.56364026104646
12928000	-17995.620219271783	-183.4249988669074	-17812.195220404876	2.909066767404749	2015.5210702188967	45.07289769073857	1.8261012589547105	2.22175641157359	4.078672403401914	3.9440128583657517	3.764398456585141	3.5547080570390204	3.3322285567362644	2.7331891191747526	3.4881863468727294	2.389948895442839	1.753518659262504	1.4125369537836268	0.333377206642057	0.3253231192278741	-0.05928052603302869	0.10008097281106276	-0.3710507141894146	-0.49948086531860536	0.13951166371554813	-0.1362075813835426	0.7782253153131413	1.2530616241977977	2.189558042158371	2.518661618239603	2.1917378168840194	2.061484371720274	3.737096678476428	2.7961091955329676	2.378572464307391	2.1578443097859967	2.713899568210069	1.942908513731517	1.4953357389604176	-0.4352550894741241	-0.7277334735583291	-0.4188918616671462	2.9	9.222342293328067	0.2832255037058686	0.2471650721287286	0.25949023500960816	0.21011918915579442	0.055224132758576044	5.874888268065449E-4	5.874888268065446E-4	-17812.195220404876	0.0	-180.44219711362274
12930000	-17998.76452452697	-180.58387333675415	-17818.180651190218	2.9408332474312804	2015.4893037388701	47.680094939880405	2.031161541628879	3.445820340562453	3.07495373190853	3.4272650816436045	3.7505913867946963	3.0427755899731883	3.8213172826477844	3.7250448365915205	3.8039470364815684	3.0313776476161802	1.9336457320059224	2.102024360484068	0.8643109688030475	0.006176382805056613	-0.25611123269784886	-0.434945006649733	-0.16109871763551387	1.7662259868445531	1.3976174389664382	2.01398529658234	2.251129666459866	0.9742746908424427	1.8279955399841563	1.288670793895837	0.33192922269623915	0.883682577547444	2.385817743025016	2.1591564297236476	2.478357328273768	2.6846477241342948	2.828977232083026	2.5723711043120208	1.380341290056124	0.7840457486410877	-0.8995277006300002	-1.1546068367135858	2.9	8.659160039039579	0.2904116827434617	0.2471558128112329	0.2572488157948862	0.20518368865041905	0.010030216788137288	5.291016644989627E-4	5.291016644989627E-4	-17818.180651190218	0.0	-177.74242338167238
12932000	-18013.759457726865	-185.9027248008694	-17827.856732925997	3.015735399411911	2015.4144015868897	47.878006091704684	1.2497715905921494	5.094068328145658	4.358101966627951	3.293612422789453	3.5841964419589547	2.678999376296847	4.106702293510749	3.4993306527703316	2.2866351326665963	1.671688690820123	2.097598729299876	1.791517278378548	1.0111692448670475	0.36542666303023896	0.34258548350441725	0.578142289027306	1.1927403559106287	-0.04238934011713512	-0.47762507091462664	0.32217375434137774	0.5229945932898464	1.44398392237137	0.32381095589895204	0.8224245344825316	1.6515960362218411	1.2654301589009818	1.6960101151824842	1.9568816470566095	3.466047135964429	2.67929015606938	2.097074646604707	2.5749956859143137	1.857138547119576	0.9648216449962805	-0.34619965436836186	-1.7105488664615507	2.9	8.274934243194398	0.27726549700951364	0.25677371648229025	0.2572488157948862	0.2087119707133098	0.016560813031189173	5.407300508648637E-4	5.407300508648632E-4	-17827.856732925997	0.0	-183.34247150341272
12934000	-17994.394563960854	-181.7767071010145	-17812.61785685984	3.00925961426004	2015.4208773720413	48.2206967680649	2.7196109216902036	3.22247626636827	3.105465082036587	3.389357831907929	3.576246010955117	3.583371595387831	4.089801592245927	3.244011654513391	2.7096011079222704	1.6793200568276725	2.379288979224668	1.2158172319527283	0.7396763707135571	0.36052867913082803	0.6173565220378977	1.065228837740759	0.740238739866308	1.5440020359272866	1.5798694392807753	2.1935639332539316	2.7608561813586325	2.4360323156953996	2.9830515473868697	2.5905952004178396	2.3632770834176746	1.9981820877662724	2.1641492698820857	2.426926890891054	2.7063259828540502	3.3450314681562943	2.4856535787823475	1.6963651348863793	2.4552735617210404	1.4290220589386828	0.530930554965281	-1.5913604501035752	2.9	8.223014065131093	0.29267910963976224	0.2555564078383281	0.2520002995435749	0.19976418297833473	0.005678270390584601	5.109426610781728E-4	5.109426610781729E-4	-17812.61785685984	0.0	-178.5362911403289
12936000	-18014.52133254586	-197.46741116248833	-17817.053921383373	3.2074854822244876	2015.222651504077	46.91692675133295	3.2632937423062796	3.3112864133862785	4.38024163595745	4.420601864621126	4.308507890977827	3.540153720500455	4.2699065210386005	3.3852409460350277	3.338140786979479	2.465444481079068	1.0630345628783704	1.2318345490116702	1.202834047446955	0.9819784312447533	1.4269443952802199	1.2967736537136703	1.3301216224250614	0.638194729763111	1.338810706060076	1.519584440638062	2.5562890796162248	2.2858856561923275	1.903342966240432	1.121974724715427	2.108920654405614	2.0998560646326627	3.174827926488378	2.4690513160809804	2.265406416861808	2.3092938333945217	2.141532542539923	2.074828481684919	1.6607329844288026	0.5659562558139641	0.002083788275917847	0.07326464224473939	2.9	8.762805084334882	0.2964553201159065	0.24654228905852402	0.25165287307892936	0.20534951774664012	0.018625878635419656	5.030834494963417E-4	5.030834494963421E-4	-17817.053921383373	0.0	-192.0678859393201
12938000	-18006.931835616608	-184.70810829952677	-17822.22372731708	3.143984579895079	2015.2861524064065	46.11711515241509	2.285637338561072	4.541705409206842	5.011021173433733	4.601688776488436	4.3944325359027765	3.4958765939830543	4.029930910674857	3.4420438470888657	2.5591522202472325	1.1935001094507622	1.1414766468100608	0.6789900567017089	0.9159519451250459	1.1288769247198631	1.0440476442165467	0.765837296614697	-0.14288614935142435	0.6022622390286702	0.8896056967796115	0.45671707589505134	1.8381370230707184	0.6870594471443652	0.56177525844022	0.4551069897709972	2.504693577617707	3.0856414097818696	3.0746998503265806	1.8208593337645664	2.362961642791354	2.727060936826119	3.555092227947684	3.3667888215908617	2.063693257282215	0.8389088736719332	-0.48576178623610566	-0.5031249282411653	2.9	8.22684040332101	0.29446378685118685	0.26206876149366937	0.2492869147994304	0.19418053685571335	0.03973255332697862	5.424874254597752E-4	5.424874254597755E-4	-17822.22372731708	0.0	-180.46268356655668
12940000	-18009.61380987139	-188.36052791328828	-17821.2532819581	3.136781369803527	2015.293355616498	43.6503406148579	1.8563760270258691	5.134121482032676	4.608146931505965	4.689040928643101	3.3423311703809397	3.1440349111498604	3.6215092533118707	2.1927204915720377	1.8302742719500975	1.8204616876981004	0.7985771071684087	1.081597144478693	1.004657843321492	1.1148245302317474	1.1122509097513333	0.0931420098586857	0.4581814121133877	-1.1316285430715216	0.31416686492614027	1.6165245828011925	2.026766245610297	1.747832924862446	1.9800051812328798	3.4257775351399147	3.4325197671261476	2.7397099386875574	3.0218262975486527	2.000152288316781	2.437376886923144	2.653682931669511	2.5540005301242736	2.783975927689254	1.6444856029118207	0.06856588957273585	-1.0307704703937863	-1.292505399202001	2.9	6.754097951779257	0.28626919572676146	0.2542265686633938	0.257094382761711	0.20240985284813373	0.0435304676001908	5.832606527926397E-4	5.832606527926392E-4	-17821.2532819581	0.0	-184.653143534806
12942000	-18014.254076457055	-185.6757503981968	-17828.578326058858	3.0282898233134854	2015.401847162988	42.426259928542	2.0879855091603976	2.820450720330213	2.8987276589504494	3.3076909753657557	2.4649735042879013	3.318452166079228	3.5072596894399406	2.353570751082204	1.972792418927234	1.451380229494979	1.5700747298040176	0.4104166266285322	0.5095621116022865	0.49139979479629486	0.5130400435110316	0.7339327297797659	1.932239974106397	1.2579362899144364	1.6650282276664892	1.027921920773895	2.2625710638998004	1.1342682012218117	1.3762618021284194	2.4482320698382267	1.8500203601658225	1.7451594599993203	1.9732578215087022	2.5666100047556273	2.4058301975725485	1.9713492273197393	1.8133883235964219	0.967388480286614	0.19807569882641657	-0.8913948281994555	-0.7281098899512619	-0.32106833673857715	2.9	7.621790724505699	0.28626919572676146	0.2542265686633938	0.25857791857783863	0.2009263170320061	0.08510935740043607	5.841940050157984E-4	5.841940050157981E-4	-17828.578326058858	0.0	-182.43739451794096
12944000	-18000.83427588416	-178.10379106728655	-17822.730484816875	2.8658955122053826	2015.5642414740962	43.62043524643786	2.0879855091603976	3.8176029490813055	5.0812696193641855	4.713904151899207	4.503141384425447	4.755023200842998	4.277345879344491	3.2597912684075974	2.7498184674685575	2.4153036290647867	2.0448361621868654	0.797431705046521	0.6434600269093589	0.48526214155477315	-0.016496104380083976	0.016017268951756647	-0.1634491677025443	0.785319121104209	0.7178285589035429	0.7701911918923576	0.969914932808894	1.1376274226749248	1.1591908267684277	1.0299343845750457	0.30184705396404	1.4433004514392458	2.1247215201022085	1.3087468811410925	1.8100732289664891	1.4794930327730222	2.490157061406256	1.5258210956657343	0.6662562287755366	-0.49744256996555036	-1.8208575546483836	-1.4053859721922375	2.9	8.804890257131248	0.29266664087510647	0.24872378364151387	0.25900048831796224	0.19960908716541742	0.02774677369111816	5.581325154292446E-4	5.581325154292445E-4	-17822.730484816875	0.0	-175.1110174824235
12946000	-17997.079392850326	-180.4380989065228	-17816.641293943805	2.8298329531846287	2015.6003040331168	44.32886038554929	2.8581975896067857	4.160235288296903	3.8803992078137446	4.1901013423938025	3.281280362585349	3.5870170555729755	2.8767592083076163	2.9996884877225365	2.3213749739474436	2.4623261633527207	1.9738565426105592	2.4415338445760613	1.48878749202425	0.7795546297554535	0.5470497418578194	-0.09830811093977532	-0.030059535655317292	0.7102516827447372	1.491083187800258	1.6788772774404639	1.6872522994619517	0.968942024460517	1.229064929602232	2.161151524982315	2.439045041574292	2.4532974429949657	2.7248212226483193	1.9588609103666377	1.6311491386251449	0.9828158440662429	0.6933195266064015	0.2214381959420051	0.3363649527791776	-0.8064383459454031	-1.6084246851013948	-1.6819491511396987	2.9	8.621156325755107	0.2888122987219126	0.25090161754438756	0.25773875252955414	0.20254733120414573	0.044346765197161894	6.102636163786289E-4	6.102636163786294E-4	-17816.641293943805	0.0	-177.01162505918248
12948000	-17997.648953165357	-178.63958026113758	-17819.00937290422	3.1097954978140128	2015.3203414884874	44.741664000431726	3.178104270771208	3.602086918049152	4.233683366253688	3.534249180265472	2.8430214975364745	3.150134163568202	2.2859757469501685	2.672713721768993	2.5173263917479827	1.885340575332369	1.8014591760248466	1.4584126403547493	1.1908218426970232	0.8813029677996125	0.9608182171417128	1.1347637295610438	0.8198506113797439	0.8102636307880813	1.4520581951792058	2.006110485303182	1.238041737448913	1.17526810272529	1.2373288782175227	1.4378270317342825	1.6950822413212805	2.3383381447265683	2.5351921449764445	1.6786185401168594	2.241083113220289	2.0445040929644653	2.086541012883873	1.7696077424472032	0.8718069016059522	-0.24978224365681387	-1.100355609230248	-1.429645221342388	2.9	8.348816836849341	0.2832966682802683	0.2564172479860319	0.25773875252955414	0.20254733120414573	0.051246487428655535	5.377685035845536E-4	5.377685035845539E-4	-17819.00937290422	0.0	-174.35065561441175
12950000	-18012.86327434132	-186.7928795980781	-17826.070394743245	3.0921756978048305	2015.3379612884967	44.6784577305268	1.882159390427926	1.457870771495691	2.9312769079643695	3.312865148314485	3.1970856633785694	3.954288433995884	2.7820137939203873	2.720959233926041	2.9037326522304348	2.026242783833792	1.0177987436561997	0.7348865059771895	0.19357806377950093	0.4191815280255645	0.6824103004526423	0.6489716463304049	0.6615655347006172	0.33368189137868665	0.6520375422826153	2.0041438217460534	3.0358624346954026	2.4122914253571346	2.8357130472631775	3.6384476732713846	4.002745959881811	3.984244166324007	4.411889071729494	3.756706787232241	3.794523051180687	4.262037467197314	2.592886703524843	2.3714944222612537	0.32430223745119957	1.1070174913029922	0.746756900829026	-0.44714106025354605	2.9	9.149385322998516	0.2860178691442706	0.25692399740366	0.25133067442169726	0.2057274590303722	0.016434688618171416	5.670682891202012E-4	5.670682891202009E-4	-17826.070394743245	0.0	-183.06709107873306
12952000	-18033.386326783453	-206.65217183245315	-17826.734154951	3.133609319720923	2015.2965276665805	48.2416727084345	0.5545170635598723	6.000645132746754	6.601669269665105	3.791749842315167	3.936146413178993	3.967459802567089	3.00344064896247	2.0161400810442123	1.9289802578989206	2.2461051338689306	0.9112192449659501	0.8471186143524118	0.593035306026271	1.2623396407722978	0.6107667357976472	1.8657142787729033	1.2732481767708164	0.9448427115763787	0.322265407901512	-0.04858411041830582	1.3980414765545661	-0.2905549244213934	2.0592374763453614	2.911530751290377	2.8021312416917565	4.396181953522232	2.862356517378183	3.7517984601649	4.0843373872001045	4.3726723337710816	3.315544055380189	2.638741243884124	1.8838765450249135	0.22469543629914968	-0.2980346883261077	-1.405272965252553	2.9	7.74939618967385	0.2888375108402921	0.25692399740366	0.25400500062690273	0.20023349112914524	0.008591524748112861	5.646191251946718E-4	5.646191251946713E-4	-17826.734154951	0.0	-204.09708396289534
12954000	-18025.42516879806	-201.76278016554681	-17823.662388632514	3.1556419158712545	2015.2744950704302	48.116739377993326	0.5370312512200187	2.6034487127940893	4.631666601521582	6.998172793522518	5.472563486307123	2.900680728389812	2.407131648461424	3.360683666547616	2.896756774286396	1.0923702340591728	1.446914700733607	2.822613949583203	1.3330875063549443	0.4085876146521271	-0.0928145389526901	1.2616882045690745	1.4006280183279474	1.3297139940569975	0.3748117019155116	1.0573848163178527	-0.23630938068911667	-0.30623659041554185	1.2433599428225997	0.16567752300928995	0.4016000704050926	2.535345966992608	2.3685324777012133	4.030879039312343	4.681020633586123	5.72303207627885	4.403820819904086	4.053983330997918	0.917846831003843	-0.37736199663952874	0.17555382855834742	-1.0696402942747545	2.9	7.492894059724088	0.2874934521444857	0.25685125716853835	0.2529541920753305	0.20270109861164556	0.015167244748969614	5.153120164867945E-4	5.153120164867947E-4	-17823.662388632514	0.0	-199.08972487876457
12956000	-18024.86448646981	-196.48860678323146	-17828.37587968658	3.048259272775172	2015.3818777135264	46.401442777448786	1.1006275468271869	3.759873117790511	3.363618796879109	2.588078095718264	3.750391013701206	3.424870760263147	3.392088536751608	2.8570804617497476	2.516875575691121	2.002182578577285	1.0095456763399278	0.6944513783036004	1.7406493257519735	0.7267340982371366	0.14581827928359065	0.5583216054518246	1.2402832359437999	0.9134280189168962	0.3672826573593913	-0.9118111627478436	1.4547395086729022	1.3171382444836985	2.2220673870200653	4.910756651156234	5.817296071357089	5.464384620590675	5.425055986817257	7.0482589638405555	5.069223382848716	5.374040695110014	4.773528371321621	3.9295584634158622	3.29289650240728	0.18676734147091126	0.862981447270987	-1.9513233883573526	2.9	11.68861187971355	0.29321086355885345	0.2516357259018893	0.26159407913841	0.19355933140084733	0.01317227111012456	5.439998202011171E-4	5.439998202011174E-4	-17828.37587968658	0.0	-193.22376762321517
12958000	-18017.0867511446	-185.56434840483308	-17831.522402739767	2.965547782956631	2015.4645892033448	48.41751841321982	1.7178828833753716	8.059201405558262	7.372529086798423	6.273095314938462	4.2803542412893245	4.338938274162469	3.4117515240409384	2.5135756197739156	2.2530284657530713	1.409796942002532	1.6705483052057695	2.1973541162277015	0.987260652531557	0.3270826551988572	1.5429790685953868	2.3223598487027495	1.3818350091298899	0.05377271285499592	0.1988944170738369	0.5733749558228965	0.8371091373613442	1.1746121343683111	0.6305937725008814	1.9760091622944367	1.9051749894837209	2.9829648487227245	4.016168982210882	3.7245076064980864	2.5096164358549164	2.8362490925025017	2.5515767743349738	1.3608141309163855	0.48992016221315915	-0.1617462434183883	-0.3777680129239897	-1.9116875175523604	2.9	12.756804596071326	0.29400232355080186	0.25223445015302726	0.2533202953675283	0.20044293092864268	0.0706727381850055	5.302078003624988E-4	5.302078003624986E-4	-17831.522402739767	0.0	-181.99425257019246
12960000	-18024.953838236048	-190.00199991479363	-17834.951838321253	3.0447253600945023	2015.385411626207	46.30940993167482	1.7520954172594974	3.4464577841917183	4.311893969269163	4.750440286195322	3.9025288325326093	3.902959459767875	2.9932965626043138	2.518233973372382	1.7103612934456973	1.9613126938946022	1.7747030800541197	1.0770759154286633	0.7583433340846822	0.7047228753488501	0.5381337002356059	-0.1636137399328741	-0.6082238384715923	0.5486159932438651	1.9938623227790389	0.9680432684341544	1.2761400041281945	0.71894084196938	-0.5524072079776983	0.5348276722301535	0.36012454377939784	1.2849609093122054	1.268244776719437	1.6281205193135102	1.6283446586920853	2.1752779728527023	1.1038148230697953	0.863725548287368	-0.06518835856735505	-0.3369461548589135	-1.7659097902622567	-1.859696050009871	2.9	6.084665206917608	0.28729818386590905	0.25925941941543884	0.2479071118435256	0.20553528487512668	0.03797184952486459	5.570605002874827E-4	5.57060500287483E-4	-17834.951838321253	0.0	-187.35793773083594
12962000	-18010.42410971213	-184.94488811654065	-17825.47922159559	2.82601002189201	2015.6041269644095	43.76015285402446	1.7719308270536454	4.643614741848563	4.748339978663719	3.8878064831894554	3.3121031223849253	3.4537765906291016	3.5217813246478684	2.444905843305484	2.131154184866311	2.633760362779651	1.3105891860429146	2.322207253267583	0.759545843945076	0.47679617206786085	1.096334731274493	0.08534437924618046	0.7539064744840975	0.6425726114668335	0.8963189561419918	0.4093576811991778	0.41969006234701367	0.6551504907495964	1.570079777373727	1.5654181450563802	1.34684363627823	2.531799904240937	2.268740012249049	2.6226603012010843	1.7340538460946366	1.284796341332219	1.683270950359335	1.3766381597171107	-1.4838942316635952	-2.50893250942984	-3.312453664500194	-4.881265543663005	2.9	8.343474866109874	0.28900760358785116	0.25457737641877376	0.25707134668395293	0.19934367330942235	0.025671097883528306	5.702123122807667E-4	5.702123122807665E-4	-17825.47922159559	0.0	-182.10841419672502
12964000	-18006.648946449954	-189.12917926483232	-17817.51976718512	2.874561796788927	2015.5555751895126	43.88127694564657	0.9186181907900002	6.058514077873001	6.221116740426355	5.204671730735798	3.2568723826867063	3.620233469570825	2.446393921993247	2.565630091703754	2.9044936905757286	1.6923090620181955	1.828834592169292	0.33589152422916874	1.3226419646207217	1.1673204756945563	0.5927439718527925	1.697808695389436	1.2415627777592895	0.9978593150555057	-0.4016346147308617	-0.761980478205236	0.38407244707358	1.592389832630187	2.48007309960681	3.1104181575657264	1.4960018347748512	1.6546948627001492	2.0525626233899854	2.826413719106703	2.337201753811252	1.6762698402187857	2.3129689198558183	1.138587509041209	0.8578640057616556	-0.6118136307083157	-1.9888101209542135	-4.552242239381971	2.9	7.495946300263959	0.2940106817768762	0.257307085685142	0.2518323751726721	0.19684985736530985	0.01793096627582184	5.712072193971914E-4	5.712072193971912E-4	-17817.51976718512	0.0	-187.25333891850914
12966000	-18009.828283585142	-190.64926307407177	-17819.17902051107	2.9174977356371663	2015.5126392506643	46.36589997161018	1.049553499704177	3.620941394247369	2.759780502074386	3.5214994536698763	2.8366252869917776	2.777084368427695	3.1154216934528733	3.4351436708900858	1.717051398734593	1.6864149788472114	1.3170823220375796	0.4484070092668241	1.4058399396432093	0.9091982801140168	0.5192351163799358	2.276034596948829	0.5885510264743954	0.2320784802053872	-0.45546982509363665	-0.007642228229588627	0.006037498876829139	2.391245922492393	2.0728382800146776	1.4827433785507724	2.0899587925710064	2.224933392946685	2.2649640770151085	2.933181453546643	2.256315982312536	1.8624648067981415	0.8412800423271969	1.5538014972421874	0.11335044578456552	-0.34294779905820816	-1.6754526347421392	-3.6899677763927197	2.9	6.554464379493302	0.2867529190933684	0.2591858885671306	0.2496371253725781	0.20442406696692306	0.02677482882653947	5.974391280094795E-4	5.974391280094796E-4	-17819.17902051107	0.0	-188.84810007562064
12968000	-18013.484509268535	-187.18137926282125	-17826.303130005716	2.9217370726583756	2015.5083999136432	46.72980487184124	0.9302006083791429	4.591149740482191	4.681639622055659	5.306616506501207	5.75199487125083	3.575671713638617	3.194539807147648	3.484878778552531	1.5631634799028782	1.7973453573217177	1.1774712966100658	1.0531458603254487	1.192833190544069	0.7531075936252423	1.3881231114772294	2.1515295568266835	1.1676309146838486	1.2860564471891376	-0.5607943241793553	-0.09910265003434104	0.012913797726018417	0.2820714243419555	1.9062380362920162	3.487841079846846	2.9989993370302193	3.575513249673737	3.9133015317025968	2.1013999210975856	1.9049226479593575	2.689962783426274	3.931900657117528	3.3114593656835245	0.924906144220836	-1.3449392433713114	-0.5616650403098662	-2.221429204796037	2.9	9.10810413023924	0.2933571270276486	0.2511370849912604	0.2510817210141681	0.20442406696692306	0.005145574229183222	5.759695530645506E-4	5.759695530645511E-4	-17826.303130005716	0.0	-185.01449765581395
12970000	-18015.38814531504	-193.63375427726535	-17821.75439103777	2.856181588357799	2015.5739553979438	47.16521087098918	0.9056083291388753	2.288887092357906	4.136927046138593	5.555190425430651	5.912441734184366	4.618943508007191	2.6753244013466935	2.921173327744863	2.3416343370358854	2.6017705696754243	2.280679415801314	2.4556200131006243	1.1199624894431623	0.18918498440841855	0.989292587311658	0.6834095136507896	1.6219445605512575	1.682962137117733	1.092534024184385	0.3129962110437915	1.067161359129998	1.8744313106586148	1.4936180372911947	0.5313078322005522	1.199473072540439	2.068030553272256	2.981609325374312	1.2697189194134522	1.6958946494812053	1.547243820336774	1.6503721213158025	0.8786650311511259	0.4186728793262711	-0.9249976826253068	-1.9105652491442089	-3.6913435841183144	2.9	7.612113013372919	0.28948876667179385	0.25420818454371064	0.25801879338778133	0.19828425539671432	0.01116798323442266	5.244326672560153E-4	5.24432667256015E-4	-17821.75439103777	0.0	-191.8111091173469
12972000	-18027.009623486778	-200.9002249318154	-17826.109398554963	3.099230786477123	2015.3309061998243	45.485334605080375	1.1769553243413968	2.8198241522308445	3.34105928885423	4.770478586439729	4.216519942131169	3.4999584663245535	3.9710546392627095	2.628413643761194	2.1191067410174425	2.172278193234823	2.008802053241912	2.656977909967967	1.1646986222933942	0.34581197699040983	0.971816553002247	1.0190668174024213	0.4469246245281831	0.8404762652759505	0.9886453896505722	0.10685080954695714	0.21624590665310872	1.4979372071060704	2.3538582101173597	1.0389452066503255	0.7564487579263182	1.340116998174514	1.0520065228759372	0.8581428744762944	0.8960404226608933	0.9659167493607232	1.1237733045919922	0.4175735100103049	0.15798940697703073	0.4901052484993242	-1.7232933997578936	-2.0633048964338276	2.9	9.792323490358944	0.2899058306443873	0.2613309890765676	0.25132223973979717	0.19744094053924807	0.007864183418917042	5.553115109363466E-4	5.553115109363464E-4	-17826.109398554963	0.0	-197.49729983811142
12974000	-18002.10404427148	-178.91475370582236	-17823.189290565657	2.9577888882279324	2015.4723480980736	49.415490313213745	3.213914966798914	6.129547707525608	5.391692351924162	5.350915082221806	4.720493003693865	4.222362377935135	3.12181944681239	2.444411798792858	2.9374337091170397	2.8546665428901914	2.3555365823271357	1.8649528208625081	1.0289716367813933	0.4961832794295913	0.44394769289955544	0.13315839123399137	0.39438775617021904	0.8752513792100745	1.5289892300620578	1.699905758046244	2.1159429958551534	2.780097814700274	1.9163448301170054	1.7817763791702035	1.3499691190414418	1.696252180665271	2.3268332708765778	2.7308857699312368	1.4847646790521134	1.760733305708637	1.3190327023516153	1.3725242085654954	0.7160289732210899	0.6034887128263593	-0.934571174620853	-1.1665056470466921	2.9	8.396440435194377	0.2819256098916913	0.25334276689343727	0.2543578062519992	0.21037381696287238	0.006755455182019412	5.315861259876647E-4	5.31586125987665E-4	-17823.189290565657	0.0	-175.65093114988792
12976000	-18007.28144367439	-185.5031982421373	-17821.77824543225	3.0963704374509096	2015.3337665488505	51.199340786577416	2.42645734948876	4.68964150052614	5.167893124351495	4.954210362048596	3.9099469062095578	4.156882560023821	4.457301538172586	2.7131676057188425	2.6258213615506047	2.3229861463339843	3.1068624055949163	2.3065495535667253	1.8089201980847753	0.4122057529892827	-0.05493917162281792	1.2915380869970599	-0.25018522343536914	0.019176801446436104	0.6171295676579416	1.7252266868337391	1.5251250919741028	1.5277651103512844	1.5056648782308364	1.6457855225693745	2.2776718342846127	2.7152926840856266	2.9053024506006784	3.888140438917111	3.5844944894657553	3.2355237202449274	3.6341133501458716	2.687958412974914	2.2045082321543696	0.9235006131274156	-0.8539649523350316	-0.23653346578935208	2.9	6.738850085599558	0.2877289479915497	0.25071023302459794	0.254232611978686	0.2073282070051665	0.01881076996387512	4.160989726388736E-4	4.1609897263887303E-4	-17821.77824543225	0.0	-182.2224680185944
12978000	-18018.45513801218	-188.16844861496904	-17830.286689397213	3.0733510397701425	2015.3567859465313	45.9484034615172	1.3722075288925941	5.560907102730212	5.04249607046346	3.903401361137451	3.477395105842255	3.885426023902397	2.9839342452655284	2.643133180815403	1.8888465003395043	1.9085803876678602	2.319467221240249	2.630556021838919	1.5972533237671047	0.0027137051537151624	0.008042111135242475	-0.30251118817866934	-0.3095608036469103	0.26140896966631283	0.2792985088715397	1.4316642625778615	2.3366614086604605	2.4242025302649233	2.9547535696150966	2.816581428450405	3.930041082590142	3.875163538259304	3.8716217988553785	2.3076106319323992	2.885522831234911	2.421781075935307	2.4269227217108673	2.0293387037664012	1.2331275400034662	0.5025697227150311	-0.08563674097348035	-0.4314790675371294	2.9	9.497140359282954	0.2854513145450431	0.26135554410894346	0.2552385724599337	0.1979545688860799	0.010127425149346154	5.591095187556126E-4	5.591095187556122E-4	-17830.286689397213	0.0	-184.87837770505718
12980000	-18005.551405445232	-187.19110417516438	-17818.36030127007	3.2309167638917384	2015.1992202224098	48.44805918049167	2.815752169339343	2.8651532229840626	3.628705117691037	3.1847694265459614	2.999888770854205	3.896316281844	4.352608841952766	3.0908438105686677	2.2596227191578246	2.599125113126198	2.9580354482228777	2.2946066808798555	1.1894582834435452	0.8791388421256686	0.994071526932459	-0.05049860587967018	-0.31800462172586136	-0.2812434129611359	0.08453431811027104	0.8328695777113577	1.0264966034399172	1.297925960899138	1.269141733134301	0.7630048752506217	1.0098968788787648	1.670508576742084	2.078669667709528	2.6819969998264357	2.3115021802139353	2.531479523379959	2.3218931317511027	1.7444795013741814	1.4649550885665934	1.2877446455337807	0.9143373317678269	-0.7120299392149958	2.9	8.822202343206584	0.2885130973908058	0.25663358910479805	0.254054461885475	0.2007988516189213	0.03763470570014487	5.269093465466591E-4	5.269093465466592E-4	-17818.36030127007	0.0	-181.54812123522714
12982000	-18020.08484128849	-189.64069228392694	-17830.444149004565	3.1141147859174367	2015.316022200384	49.589573837424176	1.8347151871612906	3.2861479975558807	3.5880173919988447	2.8358021939359963	3.213147004362545	3.172069067374667	3.0781982781932453	2.294452744005235	2.776669737724886	2.838053788869946	2.0545625015798743	0.834804843248336	1.160165225937063	0.4949013321225957	1.179328771611603	0.20112232310718384	-0.4169633333671284	-0.14391084417835906	1.5705350791298192	0.951747276305321	2.1973975757716104	2.26410148334739	1.891339525372249	2.409409721138084	3.469288701745514	4.05596137844886	3.4264736594798686	3.2568795545991516	2.346397223029324	2.6888996576210658	3.5595864056556947	3.3952898171979093	2.2214203367433023	1.3824731053617532	1.1313426798129944	-0.31014559865706737	2.9	7.463595956054375	0.2855314890917999	0.25405534741906344	0.2560279188822967	0.2043852446068401	0.015041408988122004	5.544410185321021E-4	5.544410185321022E-4	-17830.444149004565	0.0	-186.15497179818865
12984000	-18013.493557700403	-193.3362538469126	-17820.15730385349	3.1732781277727997	2015.2568588585286	50.08542154053668	1.36496575107398	2.2452008607871856	3.0648682489322856	2.794311746299142	3.0834706199593755	3.4691026163582817	2.6428238762893947	2.2311427941893163	2.708846167424907	3.4318924122653818	1.7133035923115394	1.66950238480264	1.4683815379784664	0.1460130383507653	0.05473890879041399	-0.1756740749675864	-0.22219040230190085	-0.09161809073118991	-0.11749027236228496	0.3879416165608456	0.9915369235926584	1.425044098883399	0.9467482421565375	1.8944710085091931	1.1567165611354269	0.7709882814008722	0.49847136348549226	2.119433406589833	2.5044524227135074	2.611410339241689	2.7523503634223134	2.6547699223521803	2.4305203485852935	2.591204315716462	0.37167227760273747	-0.7189374553076071	2.9	6.774404930902611	0.28126167241140715	0.25832516409945616	0.2560279188822967	0.2043852446068401	0.030626975737428015	5.110648780754254E-4	5.110648780754258E-4	-17820.15730385349	0.0	-189.67861624959463
12986000	-18005.143050379203	-186.575993938032	-17818.56705644117	3.162965131337421	2015.267171854964	49.94122584194956	2.026910415886604	3.296818232019538	3.4454026326139844	4.932980510944924	5.2651702285698985	4.305433453404978	3.969782193728314	3.042836908597992	3.043105383874346	2.46720620152557	1.952110280370517	1.6599139292124536	0.5325510672122912	1.1185398229475854	-0.2084877753882774	0.3563588606203632	-1.1493925175740207	-0.44515880471198216	0.657009459786831	0.7049927632782905	0.040033464767974425	-0.7063883551478536	0.2587844217183328	0.7629350878317848	0.9556166299495492	1.6922284219766879	3.205539628252015	3.362925976172427	3.671808441860921	3.537358849360989	2.978601556867187	1.9217187472177775	2.3704464068975053	1.524705526371529	0.4111400510165935	-0.7135801178753334	2.9	9.176898236801465	0.2884542998365052	0.252275462713883	0.25844350317681114	0.20082673427280076	0.01303549927264819	5.082731282957742E-4	5.08273128295774E-4	-17818.56705644117	0.0	-182.1718811403908
12988000	-18022.769418303407	-196.54443050183397	-17826.224987801572	3.0744478655206158	2015.3556891207809	46.97345962129484	1.7126581702381884	6.071605732612147	5.330810723012894	5.122321874517422	4.319548303422285	3.9602703835433144	3.1104179427980547	2.542052304108717	2.414116919451101	3.3012173183794475	2.4927656614963385	0.8372520414016099	1.038351113814772	1.3351987366691969	1.7835451839471228	0.35986220644904576	-0.0704725632558203	0.40937138076987534	0.48702404563318413	1.8026028931220446	0.8577239946089317	2.069318331970639	0.11500351747374804	-0.85042372352452	0.1373555602005454	1.729343998284077	2.3459088991248604	2.4839337423065864	2.2937684362050565	2.137454458275276	2.9238002300544803	3.0511358737875187	2.4705877187630323	1.9131341478707333	0.9034289172102574	-0.5212791403921861	2.9	8.150317258409752	0.283811157448245	0.26253227663191336	0.254344380563084	0.19931218535675774	0.005670559705445605	5.994923663497554E-4	5.994923663497556E-4	-17826.224987801572	0.0	-193.27463781572956
12990000	-18012.890188833702	-184.37452223358582	-17828.515666600117	3.1216035749615987	2015.3085334113398	47.24413892213128	1.1927576746998858	4.86393634570766	4.2259715319098135	5.151649886012234	4.396093168038899	3.26455444530865	3.9462119859726026	3.448409210544811	3.6374643934674133	1.817695424958528	1.0154955024807113	1.5418962100841054	1.572087554334846	1.0066065938680306	1.2890421718879743	0.4102088334717323	4.001107028490103E-4	-0.6161464118805039	0.9380651396826869	1.3937542879960598	1.862255909303522	2.1671429354231324	3.278339359427763	4.168647339630427	4.449129533839681	4.174472164878775	3.673629512241259	3.626516783921055	3.850405011290187	4.568812122156774	4.180293506165343	2.730655250424593	2.5001491455362994	1.627187238215584	0.684758960384408	-1.552634541404186	2.9	6.965324853703692	0.2900223151117979	0.25377624780928987	0.2563527180640178	0.19984871901489448	0.008620167639174607	5.227236593665666E-4	5.227236593665666E-4	-17828.515666600117	0.0	-181.38022112290966
12992000	-18016.85334735441	-187.13226906951948	-17829.72107828489	3.1756570375597306	2015.2544799487418	43.89213908621006	1.4786079176220877	5.130181367296221	5.266808700877474	5.282685602162779	4.485178004745797	3.962436524705508	2.3583471784839816	2.4701146306755315	2.6289271765882227	2.029454843295782	1.391378337506732	1.1356407579858891	1.109164826396192	0.870227636315396	0.43073736762827625	0.2886320432794185	0.23080734167284797	0.5930078522380158	-1.2300641774591494	0.6451696651470515	0.9529893560141061	1.72731966811851	1.800140131057262	1.4201043653282541	2.2601337270521418	2.947366735702558	2.370981958018641	2.7780041723907902	2.3147076404907034	1.767497621455732	1.845982614906477	0.797338804714357	-0.19873108418933838	-1.0064084223691212	-0.24851310190485276	-0.8290511521310787	2.9	8.393231424392773	0.28954226984563064	0.2577036758529748	0.24957074058595743	0.20318331371543716	0.022114010634364953	5.834021892530443E-4	5.834021892530443E-4	-17829.72107828489	0.0	-182.89624362411536
12994000	-18026.566015183012	-208.3127249673954	-17818.253290215616	2.998201975433156	2015.4319350108683	46.780911852561495	0.7241065394979336	5.650860479031826	5.277203918539824	4.879543548875504	3.9804892240001273	3.0733348778101757	2.1258495241315156	3.311132701867147	2.6890406709797814	1.2503663880929807	0.9674066102500776	0.5426801940915321	0.5143651777846234	0.2625803652756273	0.8046957411149818	1.1850391332657788	0.38959486753704226	0.960541756869039	0.3421261365508017	2.3746715178427458	2.1519085795376887	0.38139130622496664	1.724287924897586	4.122194036083843	3.391027834324103	2.752437890009163	5.1536530241908505	3.924565668631352	4.45486881921698	2.712888310554266	2.410527034293293	2.2247973802422925	1.804366426819004	1.4953185750640183	1.5008957801538618	-1.858995535608865	2.9	6.779552292402416	0.2898729090864602	0.25847459047679466	0.24957074058595743	0.20208175985078775	0.04588944733478853	4.887688402606696E-4	4.887688402606695E-4	-17818.253290215616	0.0	-206.69349323460767
12996000	-18005.786356727895	-181.79154134123618	-17823.994815386657	3.05445979566052	2015.375677190641	45.297554702307146	1.3973831134910641	5.608766961856342	4.742728550179601	3.9607160965045924	3.4455711341866757	2.75052531680938	3.5045391015669582	3.4954914057941107	2.316963346797482	1.9176067359608129	1.5278283533187815	1.9837757272330945	0.6609512310821091	1.9947806243476338	0.9275183157696294	0.3379039299549682	-0.23560561361775031	-0.46940124980183795	0.09606080185239729	0.9821283466279298	-0.046080672780716425	0.8063493143071774	0.6625700465773082	1.1587112730715112	1.9726513670918226	3.803427599463265	3.813916708357071	4.519155172097007	5.419528352606774	3.7551031957174335	3.5057761085555805	2.6461155486620624	1.902281225325624	0.9991393869759128	0.27843501397775333	-1.764667867674286	2.9	7.340922286325312	0.2898729090864602	0.25710076974202994	0.2500878681261928	0.20293845304531705	0.04614810124232337	5.246229705333139E-4	5.246229705333132E-4	-17823.994815386657	0.0	-179.01797234891313
12998000	-18016.894369143312	-196.20672438192182	-17820.68764476139	3.00112285888084	2015.4290141274207	47.154765436925594	1.3982410446295122	1.042947092785264	1.9727597591170338	3.4870826181721073	3.8318720776811204	2.945814746127504	2.848446399410072	2.1525883448388257	3.380481121449167	3.1666321732710823	1.584006902094895	0.7128779942236252	2.300810162864458	1.7825792939561305	1.1516654958495887	1.3309589675899314	0.6444960893552372	0.5306015566984046	1.1841153631251324	0.5151698891299984	1.6825583581820927	2.609117843989206	2.1022549220629743	3.0848621151754116	3.269270340020478	2.724331760978481	3.8252427045499564	3.3707452927332473	2.0004603381099275	2.084828185770032	2.4955465090825895	1.526592541387625	-0.1228017920133454	0.4486882272787256	-0.6545942855166348	-2.743892606407446	2.9	7.335290798043303	0.2874203518171482	0.25602591242269346	0.2536152827148413	0.20293845304531705	0.0315928045886731	5.821125829435255E-4	5.821125829435255E-4	-17820.68764476139	0.0	-193.73025415963923
13000000	-18000.430730947413	-183.95379784403158	-17816.476933103382	2.9140072681185645	2015.5161297181828	45.552638244888136	0.9698026783599498	4.9540033330288615	3.993479173131661	4.226064672613249	3.2977829532583693	1.8139633545332279	3.6360784447232	3.960915104735651	2.2462771494933795	3.2015034605442962	2.2760105515348465	0.958806057379246	0.6663136431871983	0.3914035908603727	0.5319719331131675	1.6940715694067325	0.7646448906916435	0.5165905178796772	1.42302116609317	1.1912454605510363	1.7908060138931239	1.7268723263540435	2.3473048002135837	3.1342573769741957	3.852922951026935	3.382539700663206	2.9453184486019572	1.1968817952423438	3.0258851496778356	2.128058785393115	2.9700260593264622	1.7356553989518542	-0.37005907383301384	-0.5284844694253157	-0.5041250637202486	-2.9144824123038644	2.9	8.451912459515095	0.2877041413701638	0.2509920784583141	0.25513130576448895	0.20617247440703315	0.05961745022272472	6.071537001225836E-4	6.071537001225839E-4	-17816.476933103382	0.0	-181.7334053418079
13002000	-18015.64862290647	-191.17861764079868	-17824.47000526567	2.876504995524337	2015.5536319907771	44.58382011277371	2.0584210971385506	1.9831360684121528	3.0117522786164526	3.8175994608044697	2.7492360325068232	2.753629944352152	2.5931584766361944	3.225713925148331	2.990799621328925	1.8607643054132952	2.1269591724681294	2.086228916014363	0.9458692079124913	0.4520053367543971	0.9848478225968174	0.1659949987003317	0.39648667475486865	-0.3505227855524903	-0.37772309334178444	-0.49315893518280407	-0.5626778491828434	-0.616073317946318	-0.5596769444653291	0.1750987142033542	1.556797431422341	1.0585212884200568	1.9278321494820065	2.6752580745498427	3.5938683751612177	2.1452250754314752	1.7207499235455423	-0.1790715571692395	-1.6049495610181932	-1.621818558302414	-2.0139872630673965	-1.1000282488659492	2.9	7.246414474353796	0.27742222801292576	0.26127399181555216	0.256203967900552	0.2050998122709701	0.03364842842153428	6.676053883718956E-4	6.676053883718949E-4	-17824.47000526567	0.0	-188.4470360166907
13004000	-18025.534995234662	-200.3523156947651	-17825.182679539896	2.903475059954431	2015.526661926347	45.734430592910925	0.9158817290295954	3.2025383344793497	2.75383580574156	2.8846618649452465	3.647061043398256	4.14858981826189	2.9191693238306526	3.197427704036094	2.1004605032449715	1.4267445961647631	2.2887067598613875	1.5344624913711413	0.5541083898322782	0.9816706181514546	1.3052882064364053	1.9985659292260065	1.3072188165686172	2.1562181173278585	-1.0944725358720693	1.2036772766245736	2.786234321792117	1.8480589055644316	2.0490418448422525	1.022454046014227	1.6525586585189749	1.2752023291612173	1.1947429439090411	1.618641452594359	1.7946394550413436	2.28807889308316	1.4929145329269704	0.9904059837021746	-1.211156032533732	-1.1614003829285722	-1.600026725643199	-3.226047165062925	2.9	6.998513413985085	0.28955685719710117	0.2572926629169056	0.2563266026917003	0.19682387719429295	0.08650645049706736	6.604554364045078E-4	6.604554364045078E-4	-17825.182679539896	0.0	-198.41110434694488
13006000	-18010.46921907987	-180.37833178897796	-17830.09088729089	2.8660568585962847	2015.5640801277052	45.369121386699405	1.5064907131646912	3.8358331397430936	3.6920439735877792	4.2325877026224195	4.523360929229945	4.536566169590105	4.401919279427102	2.9746067749907477	1.7186006517311676	1.7157825833291827	3.0029196799959856	2.689882002493278	1.7936769741133278	0.3098181604106929	0.16907812730308475	1.5844627080427998	0.5686863864170606	1.394078127677563	0.5495338957134532	0.44569932485594166	0.7132978183815755	0.17275824277325524	0.7533381994623044	0.36878402103256414	0.695804704764905	1.5559144858838756	1.4910204862652026	2.2899356741945165	1.4040246013661046	0.9273458130980099	0.5856801196514071	1.123390102427433	1.0217248065070972	0.19757447192965694	-2.5222629231567346	-3.252108884404632	2.9	8.409081945390204	0.2854386574046127	0.2541661092956311	0.25326402302357137	0.20713121027618484	0.01689485630339506	5.482037375223894E-4	5.482037375223889E-4	-17830.09088729089	0.0	-177.8421953433721
13008000	-18022.06445960984	-203.18787649559212	-17818.87658311425	3.024023432133732	2015.4061135541676	43.94160304848076	0.6589467815643111	5.263237088383441	5.028429569558199	5.09711218969561	3.6078870319681053	2.8382834057442183	2.5849262298899465	2.3944640848536443	2.067691639698625	3.4534377142497643	1.5752727853937187	1.8559003566280627	1.2540582127040616	-0.013402261378103048	1.598860782612992	1.769202170204911	-0.019446064642020866	1.9461225188149744	2.216193598018661	2.367545236692722	2.119062835780935	2.150548058662778	1.5613490388877325	-0.1697613022698572	2.8635404241356217	2.7113440120008345	3.5950835268430477	4.610058047348065	3.620283147254761	2.986578540294579	0.6863201850286347	0.38499757983591776	0.769422098181884	0.34979127980792657	-0.1803288499588267	0.3219480735870157	2.9	7.987823719978214	0.28801502023187536	0.25446921741941864	0.2550569703430471	0.20245879200565892	0.03720997970935446	5.895462951115536E-4	5.895462951115534E-4	-17818.87658311425	0.0	-201.15613279400156
13010000	-18012.044408642807	-192.85517999024376	-17819.18922865256	2.964897582972273	2015.4652394033292	47.696308114126055	0.7041700748406451	4.9704949360698025	6.22284391613888	6.272265632941467	6.706305489336354	3.6972868144477706	3.3160164353127293	2.406986867200182	3.055984162577696	2.7156342184947264	2.2443721488473143	1.8115478744544158	2.619435450814136	0.05975098813248448	-0.17982340087855053	0.851254143227882	0.9174534133848845	2.0866733602416256	1.0751771477520424	0.5385130905133365	2.2609643049336245	4.258901955706119	3.561032827249716	2.8949274939894467	3.020937854958601	1.7950199925049932	2.1154923993470933	4.6700952121348625	4.270448495657671	2.500154767998481	2.1594510941307274	0.8388669404622268	0.24923815575396435	-0.9410235711428886	-0.4164816748270387	-2.2222838755423555	2.9	8.172290308930194	0.28977347041129126	0.2549848962620111	0.2520276751123017	0.203213958214396	0.036824790383809584	5.348216953203583E-4	5.348216953203581E-4	-17819.18922865256	0.0	-191.05743028209432
13012000	-18025.460063052262	-187.55996715031617	-17837.900095901947	2.9723249760262136	2015.4578120102753	50.845561048527735	1.6582143152074449	1.3699003910123704	3.41005546520515	3.292746575738642	3.4636956074803873	3.528343568776381	3.8060530740291862	3.7917130940331085	2.719175030762893	2.5213024959018773	2.0579585093967405	1.3245878800134256	1.6710680758448708	-0.020255462158918075	1.3549760089850804	1.329840225510557	1.0809673754033922	0.6490044365075358	0.2993707700812518	-0.04930891915904345	0.6687256693267796	1.3616987363909732	1.3347172413455384	1.6911117976027066	3.205904768043819	2.9985308830843915	2.6508862163172573	2.9808360238401788	2.688568090042254	2.769084145083041	3.1744482705310477	1.8773429641716801	1.6476125851153383	0.7747182080357542	-0.12186187502757173	-1.1817912362164413	2.9	6.656224858018952	0.28256142449853405	0.2549848962620111	0.2592397210250589	0.203213958214396	0.007658323549634941	4.974441926026415E-4	4.974441926026417E-4	-17837.900095901947	0.0	-185.34601750498678
13014000	-18006.76520819574	-189.03812570791897	-17817.727082487818	3.013280242290246	2015.4168567440113	50.125384783278164	1.3695784117817615	4.426626675068387	4.506399947799608	3.3188195917211294	3.543132606832382	4.081046013629664	3.968416699283158	3.2653253378953946	3.73614396563845	2.0747084590839675	2.3901889276997106	1.4404373298055073	0.7230797012141333	0.38039691701870826	0.9412719285561117	1.3917151186615835	0.8266704071231439	0.4198305740198266	-0.3139671427653635	-0.07455911678963434	0.5515123270989981	1.6909375432265072	2.6820356692883003	2.9787856264405796	2.9519545492431027	3.044744340248428	3.507264604759679	3.4691961033273238	3.0722349728858895	2.614889947240779	2.472879865159242	1.2580579411838082	2.130911096186967	1.185539444974856	-0.4456325755693372	-1.8502730977403572	2.9	8.301073566072638	0.2918592306053799	0.2549224019849738	0.24994191491821305	0.20327645249143325	0.0034087757679314478	5.16461734167741E-4	5.16461734167741E-4	-17817.727082487818	0.0	-186.46559322626337
13016000	-18003.47622006864	-185.75864681566392	-17817.717573252976	2.9432686934782777	2015.4868682928231	49.947058740140534	1.1886160243329629	5.796624441882583	5.866579153839073	6.13754128870862	4.814219761225924	3.2932338627552795	3.32921901296447	3.441793742761498	4.603117616686483	1.9725359019391808	2.198311489312965	1.6311769490008239	1.3843322575644519	1.004646529569456	0.770958704775788	0.9668319520479105	1.1929672208928468	1.0801083250386363	0.17075779760892013	0.04685485534007229	2.0967958169139953	2.894166164908129	2.375563485220213	2.366967566863153	2.539519925869531	3.0374687465009904	3.453820494431046	3.681773043876481	2.504574241795904	2.5605444085528144	1.7174838635416385	2.8159036287916543	3.4050771661912593	0.7449864816576617	-1.8317109350485428	-2.6726069798256926	2.9	9.623774071237374	0.2862779652922808	0.2532941826685971	0.2588108897823401	0.20161696225678197	0.07212759904908206	5.127100008179244E-4	5.127100008179245E-4	-17817.717573252976	0.0	-183.17564807424225
13018000	-18011.022800640756	-194.77807606070382	-17816.244724580054	2.9288090211987035	2015.5013279651027	49.56223675291018	0.4234667149341029	5.036296506537675	5.7352599890219755	6.829537471336869	3.6471865366463465	4.901015620179735	3.351478552991807	2.412627529080792	3.8702308001818797	1.7569788193242641	2.709099667545766	1.1621037418017588	0.30307577312874007	0.3153927385342873	1.9785182650352056	1.642725250761729	0.39584367011730254	1.3264217549807387	1.2439547532733224	3.49201776731693	4.708039270072126	5.927640055674089	2.453421692805742	4.170206389902338	4.107316080224763	2.9473380581291244	1.65300989666408	3.564840319721341	4.854529720828285	5.630235349809708	4.9150499178243034	1.6464357139403463	1.4491022327207148	0.905685594862087	-1.2082600686771459	-2.655327997838429	2.9	5.816228033971785	0.28695617949841906	0.24988338869182383	0.2587739269214482	0.2043865048883089	0.07212759904908206	5.295248355778457E-4	5.29524835577846E-4	-17816.244724580054	0.0	-194.05929207012178
13020000	-18022.36567518581	-190.82591451613968	-17831.53976066967	2.92012445396765	2015.5100125323338	48.00818373439737	0.3563863709812934	5.036296506537675	5.7352599890219755	6.829537471336869	3.6471865366463465	4.901015620179735	3.351478552991807	2.412627529080792	3.8702308001818797	1.7569788193242641	2.709099667545766	1.1621037418017588	0.30307577312874007	0.3153927385342873	1.9785182650352056	1.642725250761729	0.39584367011730254	1.3264217549807387	1.2439547532733224	3.49201776731693	4.708039270072126	5.927640055674089	2.453421692805742	4.170206389902338	4.107316080224763	2.9473380581291244	1.65300989666408	3.564840319721341	4.854529720828285	5.630235349809708	4.9150499178243034	1.6464357139403463	1.4491022327207148	0.905685594862087	-1.2082600686771459	-2.655327997838429	2.9	6.530378857203049	0.2884045708057695	0.24988338869182383	0.2589663943945414	0.20274564610786527	0.023756127258476988	5.503029371333222E-4	5.503029371333226E-4	-17831.53976066967	0.0	-190.17383852437416
13022000	-18015.353345112195	-190.2366579476239	-17825.11668716457	2.910550589187816	2015.5195863971137	48.82312302010211	0.23488703349112838	12.639134270701973	10.674240310718336	7.863399156249693	5.385029230797951	7.026406499316677	6.092659310519014	1.9999705133133014	1.5547386260227718	2.035127608574673	5.1236629372691675	2.442076911306162	0.394268950626334	0.6351675162883277	3.7209595728647136	1.0733488556267803	1.7707672165508677	0.44101490501842955	1.5382812107858939	1.2656688088122723	0.12460217040649679	1.7104026583114935	3.42360508832399	6.861858793125526	6.4160008783010944	3.8536848943518383	1.013092274294611	3.5279015760222876	3.4798181025569073	3.3043346029635448	3.373231425093338	2.549049354938951	2.2444750023903643	-0.4124906421359198	-0.3458108625545826	-3.332477902362034	2.9	8.65959104917848	0.2879495428626111	0.24817816585293695	0.25394785427395844	0.2099244370104935	0.06875248180354593	5.6585048454793E-4	5.6585048454793E-4	-17825.11668716457	0.0	-189.44502424676978
13024000	-18010.02808774245	-192.92501199788725	-17817.103075744562	2.913436357628313	2015.516700628673	48.330184794213295	0.33818069154859015	12.639134270701973	10.674240310718336	7.863399156249693	5.385029230797951	7.026406499316677	6.092659310519014	1.9999705133133014	1.5547386260227718	2.035127608574673	5.1236629372691675	2.442076911306162	0.394268950626334	0.6351675162883277	3.7209595728647136	1.0733488556267803	1.7707672165508677	0.44101490501842955	1.5382812107858939	1.2656688088122723	0.12460217040649679	1.7104026583114935	3.42360508832399	6.861858793125526	6.4160008783010944	3.8536848943518383	1.013092274294611	3.5279015760222876	3.4798181025569073	3.3043346029635448	3.373231425093338	2.549049354938951	2.2444750023903643	-0.4124906421359198	-0.3458108625545826	-3.332477902362034	2.9	7.699296383840442	0.2822811476945506	0.2556831914600596	0.25356579198940693	0.20846986885598287	0.02940987278578594	5.437313161175731E-4	5.437313161175731E-4	-17817.103075744562	0.0	-192.06280026354793
13026000	-18013.95598901017	-194.70769215728222	-17819.24829685289	2.9389391632759283	2015.4911978230255	48.52174664260735	0.3495606898921587	12.639134270701973	10.674240310718336	7.863399156249693	5.385029230797951	7.026406499316677	6.092659310519014	1.9999705133133014	1.5547386260227718	2.035127608574673	5.1236629372691675	2.442076911306162	0.394268950626334	0.6351675162883277	3.7209595728647136	1.0733488556267803	1.7707672165508677	0.44101490501842955	1.5382812107858939	1.2656688088122723	0.12460217040649679	1.7104026583114935	3.42360508832399	6.861858793125526	6.4160008783010944	3.8536848943518383	1.013092274294611	3.5279015760222876	3.4798181025569073	3.3043346029635448	3.373231425093338	2.549049354938951	2.2444750023903643	-0.4124906421359198	-0.3458108625545826	-3.332477902362034	2.9	6.101394694316952	0.28985373161244193	0.2518624280714046	0.25236488290983794	0.20591895740631552	0.006526388178857932	5.320067208548559E-4	5.320067208548561E-4	-17819.24829685289	0.0	-194.21212298708224
13028000	-18019.150223643635	-197.9766009659221	-17821.173622677714	2.980119005814721	2015.4500179804868	50.05183379848486	0.32144117174355685	12.639134270701973	10.674240310718336	7.863399156249693	5.385029230797951	7.026406499316677	6.092659310519014	1.9999705133133014	1.5547386260227718	2.035127608574673	5.1236629372691675	2.442076911306162	0.394268950626334	0.6351675162883277	3.7209595728647136	1.0733488556267803	1.7707672165508677	0.44101490501842955	1.5382812107858939	1.2656688088122723	0.12460217040649679	1.7104026583114935	3.42360508832399	6.861858793125526	6.4160008783010944	3.8536848943518383	1.013092274294611	3.5279015760222876	3.4798181025569073	3.3043346029635448	3.373231425093338	2.549049354938951	2.2444750023903643	-0.4124906421359198	-0.3458108625545826	-3.332477902362034	2.9	7.065026479914635	0.2830998050851873	0.25387859530435664	0.2533725900805356	0.2096490095299205	0.004336774392999694	4.5380939926616793E-4	4.5380939926616826E-4	-17821.173622677714	0.0	-197.32898065648877
13030000	-18033.774237174006	-208.3382206027416	-17825.436016571264	2.966381111448356	2015.4637558748532	46.963158408037835	0.2371685814234107	5.673865807148665	6.631253010803694	5.94057024654001	3.304882685055177	4.343723468509955	4.23677146266853	1.6790951008540786	1.3832142552103228	2.1325100866236317	6.461063350217423	2.7910955934389925	0.1399663979896474	1.2330009993061857	0.9885476072516766	4.34900705700528	2.0700053849858793	0.03399275522221923	0.3897422163092881	0.92212162077868	-1.1245468830687715	2.622132024242144	7.262615340165497	7.943040874404573	5.746340673510648	4.026986790362848	4.608475137700877	5.2323687552155045	7.187766752401915	6.611410161877078	5.206506084801955	2.471477760638354	5.243770232046525	-0.4868869303209534	-0.9174812803615223	-3.202284913353263	2.9	10.870428943259434	0.2819198293465253	0.24688002970627151	0.2601525340771904	0.21104760687001275	0.041464806916349725	5.078380590790628E-4	5.078380590790631E-4	-17825.436016571264	0.0	-207.12196086367854
13032000	-18031.81441635348	-197.7826440099543	-17834.03177234353	2.911116904183707	2015.5190200821178	45.85196559219903	0.15228238669054225	5.673865807148665	6.631253010803694	5.94057024654001	3.304882685055177	4.343723468509955	4.23677146266853	1.6790951008540786	1.3832142552103228	2.1325100866236317	6.461063350217423	2.7910955934389925	0.1399663979896474	1.2330009993061857	0.9885476072516766	4.34900705700528	2.0700053849858793	0.03399275522221923	0.3897422163092881	0.92212162077868	-1.1245468830687715	2.622132024242144	7.262615340165497	7.943040874404573	5.746340673510648	4.026986790362848	4.608475137700877	5.2323687552155045	7.187766752401915	6.611410161877078	5.206506084801955	2.471477760638354	5.243770232046525	-0.4868869303209534	-0.9174812803615223	-3.202284913353263	2.9	6.42412019840404	0.2953012777254178	0.24688002970627151	0.2577555049091777	0.20006318765913295	0.042315248861760045	5.043952270429652E-4	5.04395227042965E-4	-17834.03177234353	0.0	-197.9987266565748
13034000	-18007.898167078627	-190.07158686050172	-17817.826580218127	2.939590458974776	2015.4905465273266	47.490104372173484	0.17774405116161415	5.673865807148665	6.631253010803694	5.94057024654001	3.304882685055177	4.343723468509955	4.23677146266853	1.6790951008540786	1.3832142552103228	2.1325100866236317	6.461063350217423	2.7910955934389925	0.1399663979896474	1.2330009993061857	0.9885476072516766	4.34900705700528	2.0700053849858793	0.03399275522221923	0.3897422163092881	0.92212162077868	-1.1245468830687715	2.622132024242144	7.262615340165497	7.943040874404573	5.746340673510648	4.026986790362848	4.608475137700877	5.2323687552155045	7.187766752401915	6.611410161877078	5.206506084801955	2.471477760638354	5.243770232046525	-0.4868869303209534	-0.9174812803615223	-3.202284913353263	2.9	6.1719611020711875	0.28497152925903685	0.2527194792836574	0.25787780351011386	0.20443118794719184	0.028426136858481416	5.575436243578122E-4	5.575436243578117E-4	-17817.826580218127	0.0	-190.15456624618122
13036000	-18012.592311818327	-186.92454048161372	-17825.667771336713	2.915698952587741	2015.5144380337138	46.79777276367943	0.17572740613817245	5.673865807148665	6.631253010803694	5.94057024654001	3.304882685055177	4.343723468509955	4.23677146266853	1.6790951008540786	1.3832142552103228	2.1325100866236317	6.461063350217423	2.7910955934389925	0.1399663979896474	1.2330009993061857	0.9885476072516766	4.34900705700528	2.0700053849858793	0.03399275522221923	0.3897422163092881	0.92212162077868	-1.1245468830687715	2.622132024242144	7.262615340165497	7.943040874404573	5.746340673510648	4.026986790362848	4.608475137700877	5.2323687552155045	7.187766752401915	6.611410161877078	5.206506084801955	2.471477760638354	5.243770232046525	-0.4868869303209534	-0.9174812803615223	-3.202284913353263	2.9	7.055210299226487	0.28248885639863563	0.2586981298466921	0.25891920961644893	0.1998938041382233	0.025273218102431088	5.657381159428029E-4	5.657381159428035E-4	-17825.667771336713	0.0	-186.8302781742699
13038000	-18022.829533466156	-195.00592121586973	-17827.823612250286	2.9429550573338257	2015.4871819289676	48.20855277412538	0.22725026063819936	4.830960951782004	6.703134438813095	6.071732203617433	4.581322571321936	3.356240554128744	2.8250360242944783	2.2996844382206447	2.0450278966123823	2.6574009781627	3.5988711631690835	3.018743726899135	0.30887377369356434	0.5853730944098948	2.008044628785763	1.3965856537669292	2.015662333918108	-0.08966019672872633	2.9939979044661174	3.8667258782269394	0.44964204070245894	1.330717977522473	3.1025375182977926	2.8353510429996502	6.236252893560289	4.053332495843663	5.513426521201554	5.311627766787657	2.9521305033410066	2.6873363775654964	2.9366756822662055	7.697912189567427	3.7728657680914743	1.1216004274876743	-0.1873357832611907	-3.2810166484890164	2.9	6.966525474712112	0.289381150453166	0.2586981298466921	0.2457033180864145	0.20621740161372737	0.014640094756020933	4.96240307136842E-4	4.962403071368421E-4	-17827.823612250286	0.0	-194.74374493138112
13040000	-18021.766975525377	-203.68777770286243	-17818.079197822513	2.977503293873163	2015.4526336924282	47.27281206804184	0.2835627426973347	4.830960951782004	6.703134438813095	6.071732203617433	4.581322571321936	3.356240554128744	2.8250360242944783	2.2996844382206447	2.0450278966123823	2.6574009781627	3.5988711631690835	3.018743726899135	0.30887377369356434	0.5853730944098948	2.008044628785763	1.3965856537669292	2.015662333918108	-0.08966019672872633	2.9939979044661174	3.8667258782269394	0.44964204070245894	1.330717977522473	3.1025375182977926	2.8353510429996502	6.236252893560289	4.053332495843663	5.513426521201554	5.311627766787657	2.9521305033410066	2.6873363775654964	2.9366756822662055	7.697912189567427	3.7728657680914743	1.1216004274876743	-0.1873357832611907	-3.2810166484890164	2.9	8.092677380530388	0.28367690164014175	0.2586981298466921	0.25046436598289984	0.20716060253026625	0.05115745826730537	5.152655086296141E-4	5.152655086296143E-4	-17818.079197822513	0.0	-202.7625425078328
13042000	-18032.741044863622	-196.25203534968048	-17836.48900951394	2.9508329804253477	2015.4793040058762	47.62008295322777	0.24457974278436956	4.830960951782004	6.703134438813095	6.071732203617433	4.581322571321936	3.356240554128744	2.8250360242944783	2.2996844382206447	2.0450278966123823	2.6574009781627	3.5988711631690835	3.018743726899135	0.30887377369356434	0.5853730944098948	2.008044628785763	1.3965856537669292	2.015662333918108	-0.08966019672872633	2.9939979044661174	3.8667258782269394	0.44964204070245894	1.330717977522473	3.1025375182977926	2.8353510429996502	6.236252893560289	4.053332495843663	5.513426521201554	5.311627766787657	2.9521305033410066	2.6873363775654964	2.9366756822662055	7.697912189567427	3.7728657680914743	1.1216004274876743	-0.1873357832611907	-3.2810166484890164	2.9	6.744599029388692	0.27975919851549047	0.2581686846142514	0.2507914104965627	0.21128070637369542	0.024727384955888734	5.173291823104474E-4	5.173291823104476E-4	-17836.48900951394	0.0	-195.903708254258
13044000	-18010.80125668443	-187.1494305113881	-17823.65182617304	2.9294656175977414	2015.5006713687037	47.15638522406216	0.4918070940454494	7.218413657390558	8.164599381298359	5.851940273440869	5.228357172224168	3.4382738059979365	2.9082695323806695	2.216126818984782	2.6142923808230982	2.8461447875292825	3.449034468072875	4.0558281315571545	0.4939257871965731	1.2159526284258624	0.6404000029070932	0.37412884335027585	1.1338453393724333	-0.44182947967285624	1.9903450947024206	1.634625836792388	2.875089444799329	1.6576943324888718	3.919210733072059	4.095475275737708	5.328746174631407	3.1771793010652396	3.510186928127345	3.5779100137411177	1.69941011806926	3.3931029908046275	3.6910125658335255	4.558959164522363	3.527367704618582	1.5983011252398553	1.2170067141461889	-3.0613660176439663	2.9	7.304100495041268	0.2870122707407221	0.26301451673903165	0.25049081561597497	0.19948239690427128	0.04969344226673087	5.308952252636341E-4	5.308952252636341E-4	-17823.65182617304	0.0	-185.9448948425366
13046000	-18015.422106856597	-186.40114136803027	-17829.020965488566	3.0383188428494536	2015.391818143452	51.30618259737931	0.37059569347937144	2.6386643178258122	3.6573745399096502	3.6623403092760043	5.091615129902932	4.925937046290175	2.3108467825759873	2.6467896137486084	3.255421558860453	2.955685406122632	1.8448676150842416	0.9680488768201185	1.0587355480941478	0.0954719731755036	-0.4234504360395688	1.4353833127861384	3.7350921320273462	3.2740784182386697	3.2074803586255394	1.2518052363255792	-0.30653092113078434	-0.6490295511203413	-1.2142595504619087	1.9067505345750302	0.8162647026546161	3.8635291070448035	5.925380235793508	7.03302208347039	4.76905652317029	4.103421751221127	5.267596606427226	6.034846094295875	4.852982654094476	2.5000413925904494	0.267174223329763	-3.1382858621097087	2.9	7.216912054297942	0.2869636562645464	0.24788838805018618	0.26234830978316404	0.20279964590210334	0.09292599939086174	5.00302313598541E-4	5.003023135985407E-4	-17829.020965488566	0.0	-185.07786247887634
13048000	-18013.470581817284	-186.9627452956935	-17826.507836521592	2.9985957810996493	2015.431541205202	47.61939666137597	0.20192296257234296	1.387937419647995	5.233936600229574	4.593979689860975	3.7543805570670674	3.9033402835405027	2.8123206369046665	2.3494869656257165	2.6535506919428995	3.7855953847191826	1.4707540934312426	-0.4330622516316316	2.0179421180598816	0.15781528098516634	1.2675402480406375	0.47264733457524744	0.383533381435896	2.6527520564853155	4.530834859679375	1.8122299267109747	2.122789390886361	0.06780992469967917	2.102568585960123	1.9328979168579121	4.862710977011565	7.831658034778973	6.6672836937344675	6.116575583394877	5.236687121041525	0.8790052087489839	4.019463080185034	3.970168672388247	4.664230939891537	1.9068675809709845	0.3359385164074219	-3.115480582945942	2.9	8.540721581498616	0.299189298760131	0.24965759601933565	0.2531369540616488	0.19801615115888443	0.06192883666770977	5.895045451503579E-4	5.89504545150358E-4	-17826.507836521592	0.0	-186.1129147288154
13050000	-18028.184972133186	-196.11908098210853	-17832.065891151076	2.9195212398015675	2015.5106157465	46.20925106027759	0.3457586856314193	1.387937419647995	5.233936600229574	4.593979689860975	3.7543805570670674	3.9033402835405027	2.8123206369046665	2.3494869656257165	2.6535506919428995	3.7855953847191826	1.4707540934312426	-0.4330622516316316	2.0179421180598816	0.15781528098516634	1.2675402480406375	0.47264733457524744	0.383533381435896	2.6527520564853155	4.530834859679375	1.8122299267109747	2.122789390886361	0.06780992469967917	2.102568585960123	1.9328979168579121	4.862710977011565	7.831658034778973	6.6672836937344675	6.116575583394877	5.236687121041525	0.8790052087489839	4.019463080185034	3.970168672388247	4.664230939891537	1.9068675809709845	0.3359385164074219	-3.115480582945942	2.9	8.077440772168506	0.28446100737279695	0.2571840271569654	0.2506093462528235	0.2077456192174141	0.09375234512556695	5.051142034482037E-4	5.051142034482035E-4	-17832.065891151076	0.0	-195.03828714001457
13052000	-18017.54289740306	-187.15203931463344	-17830.390858088424	2.9480710165683863	2015.4820659697332	46.31412099009753	0.197870383201128	7.818986411449147	5.797600506505172	4.898202189543124	5.68169178205214	5.212556284478769	2.4366166483310563	1.888401627397852	3.2148178527651026	2.793904125862829	1.1707457059946746	-0.3472575800443007	3.0356299609944886	0.9470507539093989	0.9322644725292996	-0.1880340437198212	-0.27441749667686444	0.5540651037360594	2.043324696852298	0.8752806181163786	3.9360944729321945	2.5867442754499343	1.2863508033277768	2.912849716919362	0.19651607255718462	2.4110184682219122	6.4907795070606245	4.612649140760583	5.894423066625393	3.2367174167404036	3.0192431734672756	2.4502181488949035	2.511324551041865	1.156055441925523	-0.28115249157306427	-3.456344809170112	2.9	7.750222809240257	0.2846084622349189	0.25252766274477734	0.2637844447713569	0.1990794302489468	0.015181258540661883	5.968002639222997E-4	5.968002639222997E-4	-17830.390858088424	0.0	-186.72628823197502
13054000	-18003.852132851265	-179.28946481712953	-17824.562668034137	2.9786975564199	2015.4514394298815	46.30896290612692	0.4669628647149048	5.9894374452363	4.499861260917256	5.594798649366357	5.271106438419768	4.3718952832304145	2.868231363715471	2.4049151426718693	2.450567331418128	1.6373146102720284	0.806314928497765	0.3013127429617971	2.567391736964243	2.3143984314908344	2.9511541707820164	2.4040986372000264	-1.1948107402883905	-0.5729568158615569	1.8600665425791603	1.0194939637224794	0.9696600232283058	1.4402143632094846	1.9205634934115208	3.496183783203797	4.3324377504536855	3.1455350269719835	2.13250378432451	3.670076817684642	5.082215068221522	3.940680697192048	3.3316750844859393	2.72491718076708	2.50917278007341	0.9235930705589753	0.8777500633696121	-2.9611145613239587	2.9	8.1671545034057	0.2905309844959181	0.25252766274477734	0.2517646378779353	0.20517671488136927	0.0030475931007774197	6.335519355400014E-4	6.335519355400016E-4	-17824.562668034137	0.0	-177.82360810146105
13056000	-18012.939110648087	-187.43068741969867	-17825.508423228388	3.1821431797005264	2015.247993806601	45.85951280625823	0.5881379948008505	3.107346496541272	4.094837443964946	4.245179423442614	3.576346799777097	2.8881684538620376	2.253288384848847	1.7692784566291224	0.9522784262294048	2.207006714350633	1.2841762335389793	0.40652083692071594	2.8535826563050284	2.3380250653857697	1.1814489480537682	1.3460264873831884	1.2579531454613955	0.28134589997648496	0.17653195604567454	-0.24199139774748335	0.25078807531383085	1.470996539994709	1.2116520211582738	2.5634291388340893	4.6628429563086495	3.3938562702247634	3.023797526239014	2.2086488381314644	2.2758485063817555	3.697763052300367	3.98909099494319	5.192490959557885	4.380017559741786	2.2379926334097733	0.9515880570197033	-2.025539220115456	2.9	9.843461768868558	0.2905309844959181	0.25321889109950735	0.25181404291059395	0.20443608149398057	0.015008536382309274	5.243035453975463E-4	5.243035453975462E-4	-17825.508423228388	0.0	-183.84471299025967
13058000	-18027.34451575217	-194.97697690860156	-17832.36753884357	3.097209991712087	2015.3329269945893	46.22273021639868	1.1092779765975105	6.231918681804482	4.097758540989515	3.847262322107057	3.006189714330227	4.101238870491816	3.7909960130594587	2.537955673621681	3.3949585034051135	1.6327934317785657	0.24351437758805994	1.3882653488594583	1.480387031395432	1.0548269272482103	1.0338817505337066	0.12020949041885785	0.3703549520537103	1.4664061850814234	1.098825341020809	1.8337829496370086	2.8094216879888414	3.1571655761773245	2.602057734084602	2.209999653151077	3.1292803545479657	5.001026544704109	4.554086457315954	4.680616212369555	3.1308666666303373	2.7645445214944164	2.3402278454727226	2.608015457374369	2.8350860849549315	2.054178266460168	1.0331864182026458	-1.6459769830594004	2.9	7.679843720403718	0.2813104772264361	0.2520136384536087	0.2585481702794876	0.2081277140404675	0.06866352530565832	6.045588861437462E-4	6.045588861437458E-4	-17832.36753884357	0.0	-191.91577385021083
13060000	-18003.284226083888	-187.4259261571855	-17815.858299926702	3.1029762603349575	2015.3271607259665	45.36358125935313	0.5324915397913725	4.009835373817145	3.377083108588575	3.941496084641539	3.4327800148730048	2.358053182588956	4.838421883208313	2.424035413095269	3.3318268152224078	1.4563030553156624	1.3472710299436068	1.5899905310397184	0.35422907788687524	0.1392730117312644	0.11301527680689383	-1.1425311589779978	0.0015903030427824039	1.1975532284773607	1.6941252147750148	2.223030613083546	2.748294345259744	4.3342913876749956	5.519624321615183	4.582052978349134	3.447276836291157	4.438396288261133	3.476275765219827	3.2363442252542693	3.4968057863527995	1.8668722631617873	2.8842726745711817	3.136349763195215	1.2148739817410588	1.1017305803709119	0.12486727633979405	-1.5388944446340596	2.9	8.534275017128607	0.2908302007851809	0.25510506818275774	0.24958389125287328	0.204480839779188	0.07892362880881276	5.6903632618172E-4	5.690363261817198E-4	-17815.858299926702	0.0	-184.87051832542352
13062000	-18005.37224510024	-181.7825892417477	-17823.589655858494	3.1491554553368135	2015.2809815309647	45.24885261635033	0.8720689962572471	4.42548160979792	5.6972949399927995	5.272475038248296	5.2178294741066455	2.5957098764058	4.188203817086879	2.807744511851515	2.076994699177928	1.5661668216958844	1.002237450417643	0.46061533693297496	0.9298127749887566	1.312714519088432	1.5468595213027982	-0.42001718726999887	0.1338391235866604	-0.37251836682676503	0.6271641297332462	1.1768401606720644	2.890571953398796	4.648544702999226	5.717427728797448	5.619314283901401	4.587424216829305	2.639375569500249	2.9832336289780916	2.0533454376372138	2.957671443963129	3.0223735201952064	4.614888877699608	3.227431238340738	3.2892882125436627	1.838610952539148	0.18064316640103475	-1.0819254286867719	2.9	7.648988238440334	0.29183364215757995	0.25510506818275774	0.24933955782915873	0.2037217318305035	0.008543049699211347	5.832779522043395E-4	5.832779522043399E-4	-17823.589655858494	0.0	-178.5824794491723
13064000	-18009.281957008185	-181.20113392459263	-17828.080823083594	3.2082644363900945	2015.2218725499115	44.82172099975818	0.7684873564587833	2.7926248074143314	3.3822810778836727	4.407461733291988	3.880112193297166	3.733835035237901	2.626643775549074	3.108913484755403	2.137420206488692	3.6977950174623726	2.2435971616226955	1.5877423573851206	-0.5018823280747083	0.9110015652497016	1.612576608676344	0.09084574064631756	1.2183784695240614	0.776150033545345	1.7977649302590704	1.4721074489022767	1.6786254568613712	2.1740071990110676	1.6162895357687292	2.2946737233954493	2.4387769899765943	1.7497317460808761	1.4374367644996098	2.439368979577883	3.574223188406489	3.177331460980762	4.116146956306618	3.9704871941258295	3.4903165042658366	1.3752466879280536	0.5016521435029048	-1.0927923569033366	2.9	8.09951626152914	0.29183364215757995	0.24826843821873318	0.25353261143233413	0.20636530819135265	0.009339104672028403	5.943964946695425E-4	5.943964946695423E-4	-17828.080823083594	0.0	-177.2830581613025
13066000	-18014.55971615824	-187.1323706294917	-17827.427345528748	3.1322550544901775	2015.2978819318114	43.006622461026474	0.7125189272129554	3.387558161393737	5.180933162958651	3.699396647126166	3.262189691738965	3.1500996681080458	2.4142693322612923	1.8289316930943087	2.4453237137686608	1.8203098230228776	0.8825154691025268	0.7186620376411023	0.2592134079739402	1.1358011275014799	0.42905842104531744	-0.9164521526218271	-0.9727544631210621	0.584960812351769	1.9405628062475402	2.6070561081030457	3.796000268387093	4.5444343613485865	3.6331477048034073	0.7532759436317866	1.9661487768696504	3.037356294310851	2.5141967895902297	2.5616596028487706	2.8843891898161163	1.4006122705952628	2.3586153013599698	2.7431540672155257	1.1733848883419373	-0.2675995244906671	-1.06366771993611	-0.8259819454019175	2.9	7.216069828730461	0.29140125997322647	0.2522324263685668	0.25232056101062994	0.2040457526475767	0.01579486117499781	5.66887307795004E-4	5.668873077950036E-4	-17827.427345528748	0.0	-184.38718436542476
13068000	-18023.96757794523	-192.77778686176148	-17831.189791083467	3.091909916086297	2015.3382270702152	44.63699069570005	0.6257277524042302	4.965716950990552	5.213523070485301	5.748029324508851	3.3872886973701486	3.7525680532373302	2.8048813449094543	2.385509732088492	2.4295106582966732	2.019009144692806	1.7974006968646687	0.7507355757782366	-0.12115590056546266	0.733098700602169	0.09927416350227664	-0.16473008754911364	1.4456692083416711	1.9838157299355559	0.8166921961504943	0.3780659967743407	0.954620870288394	0.8283722116811679	2.0425317272014483	1.7159061441083616	1.3468908342205363	4.773735204792724	4.00600392283587	3.7539028035527693	4.869952103542844	1.8699383007534232	3.200925691802194	3.3396498168177864	2.2216885953142183	0.4122887758590052	-0.5224047580962421	-1.743061915941274	2.9	6.798365780656752	0.28706066238085226	0.25330673570469936	0.25619699407010965	0.20343560784433873	0.012333382661879166	5.886584934949852E-4	5.886584934949849E-4	-17831.189791083467	0.0	-190.64327428518268
13070000	-17994.622239752163	-179.05511150661667	-17815.567128245548	2.978794615369209	2015.4513423709323	42.59468639586569	1.45711001851162	4.342400201962632	5.433091670091911	4.335836454438487	2.9679745712774523	3.0198958944379157	3.1151832148101164	2.465577195916025	3.150329067427355	1.9900261917998878	3.4669261260447777	1.797089704830741	0.8267864226278847	1.8273988871104292	0.7744288123536148	0.6275328337340248	-0.5371476623025895	0.4911044077737592	-0.36448385941064104	0.2404622618302849	0.30824791214539315	-0.01329516316254209	0.5065133143492453	1.5438740043476964	2.047068510592368	2.413359025331933	2.73770896514484	2.6492241642914753	2.9849369336539953	2.3036335245648636	1.557853076717406	1.6336075246633985	2.1221997967818456	0.2921742890409045	-1.3605669419352455	-2.7737498390757107	2.9	9.687040017771846	0.28706066238085226	0.25563100089927787	0.2552971257828746	0.20201121093699528	0.03665096367580251	5.994748877243916E-4	5.994748877243913E-4	-17815.567128245548	0.0	-176.07338832915838
13072000	-18016.138282838256	-201.60030186199248	-17814.537980976263	2.973341126460259	2015.4567958598411	45.3122566367295	0.5178782841100515	4.795855010924127	4.900119914627113	5.07061807449861	3.721809759394232	3.253272805011737	3.047650511352249	2.4911343130303085	1.9300030516323758	2.0884557472039225	2.0502414316144826	2.799162534718657	0.6941354923377528	1.8101137996144538	-0.049110894457677245	0.8437448787072723	0.16078763758479264	1.3814773930253574	0.7759377733584931	1.9763547376560453	-0.1281559551386835	1.3234467949179785	1.9053698616830697	2.0469832579796137	4.102393244617094	4.651177588557189	5.044302499500688	4.97623616372184	5.26446104801326	4.234369257249563	4.9779592346441905	2.62612019329731	0.33099572327730187	-0.9097274535375354	-0.6653754887431167	-3.139619227196804	2.9	9.817605431920198	0.289562179519502	0.2562093371022312	0.2552971257828746	0.19893135759539213	0.05283475862307739	5.181239928391928E-4	5.181239928391929E-4	-17814.537980976263	0.0	-199.72058941257757
13074000	-18031.38300403901	-205.14443819343828	-17826.23856584557	3.0255438229039777	2015.4045931633975	45.86746668143379	0.58920248439384	0.8848846882373347	2.7605783792775944	4.033439274617133	4.175919137279835	1.9325540492413578	2.971418810847018	2.903898519511297	1.7023629309808546	2.1393675317303895	1.9587003386863011	0.8022300234813627	0.16591274328207278	1.7527749478706025	1.0585691692604158	0.08215350277760824	-0.4074680030374729	0.6361835942225783	0.03855486792676177	-0.4901337852584645	-0.09023204025995729	-0.35901392040569874	1.5737530054828706	0.17925459227789187	1.246433081367842	1.0632715692632482	2.6987833724084713	1.1486066270498034	1.238458866137553	2.044532831752904	2.6924830388079752	2.876391503647806	-0.028594211815080928	-0.558129194137725	-1.4100472763253424	-2.1411308130019986	2.9	8.788482066292831	0.2886707491181726	0.2562093371022312	0.2552971257828746	0.19982278799672157	0.07755244534440625	4.980372906834779E-4	4.980372906834778E-4	-17826.23856584557	0.0	-203.07991434453004
13076000	-18015.296935863338	-187.395691633221	-17827.901244230117	3.0927611380742843	2015.337375848227	47.13641466996345	1.2139124739063292	5.0581228947174806	4.932165178802979	3.9969767057718846	4.098198788990656	3.275943618393753	3.887266147436465	2.5831037747522947	3.4218669103189345	2.5917466560705753	1.7204172559615183	0.8288468801546678	1.018221661659973	1.2750989734004459	2.637962066308617	1.2310268455712088	1.4428723373722865	0.23119997198086167	-0.1290876867960123	-0.18700835807343308	-0.7961269457794558	-0.10180178396074968	0.10459327669002783	2.1287806065043657	1.8251063306972723	2.3648173871151696	2.7698507712941853	2.8335504667007987	2.4998382703005557	2.1535503214377494	2.106448497587327	0.0664010112698814	-0.04322254960825989	-0.7760074086512622	-0.8884516287191786	-0.485929104047105	2.9	11.328973655344234	0.2815988210030705	0.25690288813437195	0.24676928702119078	0.21472900384136673	0.03243134904629404	5.664413672603702E-4	5.664413672603697E-4	-17827.901244230117	0.0	-183.70340591206295
13078000	-18020.35332489301	-192.1104811549123	-17828.2428437381	3.0294048462789718	2015.4007321400225	45.86400346651853	0.6910741095070221	3.106049979635463	3.281307114521648	3.6582768192386843	3.6239866830537903	3.988712903332936	2.735348210678951	4.605215519445579	3.805256330405151	3.345548653636585	0.4325011917244472	1.6249901153471025	0.8033187119277808	0.5440891531874442	0.46605736039506024	1.7927093920149106	1.2256907236672943	1.2084029465282677	-0.4800283275811452	1.1559698629676025	1.397647352406751	1.5397779661817963	0.8324850565537163	1.0797618914458549	1.3370727986219295	2.545855000917516	2.1519816711696746	3.513902265621708	2.013848555739667	1.8092799694150699	2.1670820371617796	0.4696281019105486	0.5145988433410913	0.16531170776914533	-0.7408525464671534	-1.8245679217157647	2.9	8.575432833428582	0.27956218474852673	0.25690288813437195	0.2626559560393119	0.20087897107778943	0.021304615207984445	5.551705569603526E-4	5.551705569603532E-4	-17828.2428437381	0.0	-189.9629799173851
13080000	-18011.392823196435	-188.6351827366963	-17822.75764045974	2.9289278375023944	2015.501209148799	46.50593676285431	1.4464728569881504	2.993553053032309	3.603567893416501	4.079913656448237	4.584192111255509	3.427665029150275	3.087580885031323	3.0165515202226696	2.6404265209463356	2.8106124584686065	2.6263265573045658	0.8145887311707414	0.35987288634735926	0.8881606590949058	0.2203780461950559	-0.08009994371617646	0.09336144090590048	0.7413673095591755	1.454266549955947	1.5097144514531076	3.4262599768771054	4.950728425670199	5.4464323780441735	5.34077016481672	5.156780192777786	4.093183093290004	2.98322639114561	3.568296200911683	3.1547357124647584	2.6276046618138658	2.666900611492801	1.2112108517934805	0.6800073189160227	-0.6186724518886602	-2.363568595371722	-2.4626004646142157	2.9	8.468887450935052	0.28188122639381424	0.25690288813437195	0.257205556921168	0.2040103285506458	0.06480156082046036	5.768286226016849E-4	5.768286226016856E-4	-17822.75764045974	0.0	-186.02365971370642
13082000	-18009.790665128687	-183.30718393695923	-17826.483481191728	2.9906116766156416	2015.439525309686	46.6429605828621	0.9993244183058616	1.6367527997147435	4.332033293273204	4.311900792535417	3.3231676493605047	3.3779016802319486	4.78646042611099	3.7564226111422596	2.829919601491434	3.018473502875133	2.1490703674545766	1.0527645444408638	0.030947591469013824	0.32138872976035393	0.6805594755669168	0.49001660442743744	0.851795134939725	0.15241785212695497	1.0030096919597913	0.8164768045225801	2.008682893440539	2.7579877347044346	1.6628246495431074	2.938705507898872	2.8374404484547178	2.205402450874852	2.9293908204046937	3.3620443815515046	5.199649481335503	5.048414974474488	3.8792469391188105	3.8663043710939853	2.5544755043458354	0.01799909425061863	-1.5981543068830928	-2.108461515251385	2.9	8.65423934309825	0.28188122639381424	0.25690288813437195	0.25272484041311305	0.2084910450587007	0.09553919632334523	5.958550556903966E-4	5.958550556903958E-4	-17826.483481191728	0.0	-180.78694006804162
13084000	-18012.714195877514	-187.59991511499615	-17825.11428076252	2.958896900143829	2015.4712400861576	45.62071233712579	0.672536397224114	3.241867725876992	3.943406661767871	3.690024703841759	3.940398718221146	3.4591092763724625	3.1756662044997443	2.9393685882863956	1.7499859439625585	1.779071248610236	2.8719025209610796	0.42977791977058694	0.41643156206571696	1.1247819269066692	0.27321604581841674	0.035146475957686524	0.15677674351449006	0.7476022801455492	0.556431415780351	1.045047660945158	1.144212834159589	1.5471883323995645	0.4252242453730782	0.5916106070813553	2.420495677480843	3.283451910400769	5.086822650252715	4.352521079885259	4.710017823749588	4.264921199752097	3.0024697051957343	2.0479523071284813	0.717478455896688	0.302729877545176	-1.2286490788688966	-2.4377679865777586	2.9	7.560994414284178	0.28761819536013605	0.25646232820590636	0.2559827242189997	0.19993675221495785	0.04010933273218089	5.952167474477088E-4	5.952167474477087E-4	-17825.11428076252	0.0	-185.91124914216036
13086000	-18012.92774386019	-180.07374858149373	-17832.853995278696	2.9147334597388572	2015.5154035265625	42.78638627281516	0.5042515314473431	6.452736670203779	5.804403524723396	6.103277262157192	4.074704699194401	2.0691057987011146	2.8357112154355546	4.109121708160028	2.0991182543551554	1.2439917610608386	1.294842049732469	0.5894227654862623	1.586606902451382	0.875950435413846	0.22233824319704942	0.6452401359603055	0.7154344577743883	-0.37178584286863386	-0.2643588868333603	1.2419779151557042	2.220025735584424	0.3994489623951423	2.7958158291681316	1.330262705796425	1.4435209541843905	1.7452084226765523	2.8265639119249375	2.438769156905526	3.105126306627856	1.8397261854879436	1.7659045693753503	1.9581293050318163	2.3550132010787594	1.768946033965849	-1.9424229919199223	-2.2029053832963816	2.9	9.015150522672764	0.28761819536013605	0.2601427260896599	0.2523023263352462	0.19993675221495785	0.07635717253661302	5.947478013094154E-4	5.947478013094154E-4	-17832.853995278696	0.0	-178.3417666736989
13088000	-18006.38433208564	-176.92917212346015	-17829.45515996218	2.8555971448921036	2015.5745398414094	42.40155326407244	0.5716569041411115	5.771179836458754	6.109087360995998	4.004892236326562	5.595782858689564	3.036324707574241	2.8110671492682786	4.0091291729202565	1.1980646958858565	1.8958693612154673	1.0897525625740156	-0.4155868978190762	-0.3925745282565489	0.49081337881886977	3.022478636556154	1.9622772183697714	-0.13230733085549895	-0.561380168487434	-0.5951041398795164	0.10921256814939295	1.0446684187116948	1.6517673443729688	1.7137794164296785	4.640727208017877	4.946208560527722	6.062878045986669	4.644395809078777	4.824730739649405	3.8130117990592023	2.423754584710837	2.077546691434087	1.9428233107899038	0.48916012126671826	-1.1127754917086876	-2.8752500359580426	-0.9465191861733466	2.9	7.920244746306833	0.28761819536013605	0.2542672207779608	0.2560271267841338	0.20208745707776926	0.013969547012677597	6.623465172746113E-4	6.623465172746111E-4	-17829.45515996218	0.0	-175.32006208690012
13090000	-18005.127313108347	-185.23214612337244	-17819.895166984974	2.905995138030068	2015.5241418482715	41.70668951633397	0.6059412483072684	6.148987001730058	6.336532300722356	3.313224057991731	3.207281815768951	2.9701256444047544	3.131131317459098	3.0046845860170723	1.5956842546997883	2.326856521956021	0.39202391022153293	1.1461761447939867	1.4363184821868127	0.6446228873109247	0.5036552615101995	2.4648316693990333	1.1204645751856408	0.3518210994026568	0.8268736161335795	2.7548455477928533	1.3559357042397093	1.2478567656121369	1.9083059212450553	2.2713700982712264	1.8021495027464818	1.5671760739853906	1.8946686335299185	1.7575657891626129	2.3578490452821477	1.620027998335916	1.5976546141551586	2.2014381701683527	1.6521462217281238	-1.5035618251939145	-2.7115632259078257	-4.4469294962785515	2.9	6.197226263373388	0.2925847654775913	0.2529613960293916	0.2537306082084957	0.20072323028452135	0.07686627256934778	5.917514758083461E-4	5.917514758083466E-4	-17819.895166984974	0.0	-183.92749798480926
13092000	-17999.36317402354	-180.48198596564185	-17818.881188057898	2.9120421702445127	2015.5180948160569	42.98289477131808	2.536822794347314	5.448646639784161	4.179960633822393	4.640682468958208	4.154489901891272	4.389359448660477	3.5148924211257997	2.275201663800881	1.558284723100194	1.5338954053308576	1.4800563076263824	0.8520694606830771	1.2542919370615149	1.1802591139650065	1.0158794534832738	0.31090791286812475	0.031619423598312546	1.4989127733486254	1.949336930187379	1.4990648979411278	2.6271488927332296	3.2436354591835785	3.754253102374898	3.231433838852256	2.9111397809889303	2.9281849387807797	2.6479656753911476	2.4922230772215306	1.7397451015970196	2.1758959681880667	2.2573874727399157	1.0784323858404812	0.4085411100090279	-0.6720670936711121	-1.4257419287013664	-2.6400930055218104	2.9	10.109227061638249	0.2889045799222968	0.2551207462707783	0.24635111355101588	0.20962356025590898	0.04137691634003405	6.497319472940945E-4	6.497319472940939E-4	-17818.881188057898	0.0	-176.95452761465688
13094000	-17995.41907314307	-180.6519858520413	-17814.76708729103	3.060677786578811	2015.3694591997228	44.190746079123606	2.9975274450916283	2.48768229039584	2.681250070709156	3.527668745862983	4.130024016564765	3.5282714065818954	2.323991363701278	2.4400601194994125	2.075508574791461	2.045956700919012	1.3355736227151291	1.3361297338006763	1.6355616000836721	0.7024080852414758	0.18264866035142208	0.5989596029750771	0.2246782745154611	0.9588897003374275	0.9051909789302346	1.042931308772703	0.9983710103276553	0.7429270825593582	0.4864680840214497	0.822991466063845	1.6817105718389964	2.5190581686602735	2.966854351740282	2.610105716724231	2.659766909014448	2.7850619102498007	1.8632580232851668	1.034529902657865	-0.11991580515423883	-0.6623286294603898	-0.9582129898333152	-0.8951908752662582	2.9	9.07857858198638	0.28383637939116546	0.25481038539677275	0.25731795455713125	0.20403528065493048	0.05940709120296711	5.796426431864231E-4	5.796426431864233E-4	-17814.76708729103	0.0	-176.61826684154525
13096000	-18008.98723639488	-182.37787514246207	-17826.60936125242	3.1142289295486685	2015.3159080567527	43.55837882601477	1.224501109617349	3.508134914248623	4.451788020022097	3.969303261453152	3.4817227386923593	2.9112176283344	2.748312915180153	2.4686624723544366	2.2941794050938196	1.2083887731382892	0.795521297993352	0.5810361791634979	0.6447077285111652	0.08315328497723581	0.6458820128045569	0.36618186058866053	-0.42169031515462374	0.42211591331058107	0.8724562288449118	1.454913065166919	2.269047897548535	2.9718589915917795	3.500494171204208	3.968867025704972	4.55801081610807	3.775696671779433	3.1950330331005476	2.5400716928821527	2.3511798987557113	1.9349551475526796	0.6263587658184068	1.108983496261935	2.0627833645839075	1.2271365042808364	-0.604660716065839	-1.8567594947367387	2.9	9.056147926339666	0.2937134932761113	0.2493931400057791	0.2541074872626408	0.20278587945546878	0.029829542813198925	6.250118839057466E-4	6.250118839057469E-4	-17826.60936125242	0.0	-178.8111800353447
13098000	-18022.79066561484	-177.72583572410923	-17845.064829890733	2.9877727152981586	2015.4423642710033	43.70035939689126	1.413616878332661	5.423684812008616	5.4366733563069465	5.4210069930076275	5.574599396469703	5.188201701403586	3.6193560821334776	3.064266967078022	2.678108839699288	1.488168216908144	0.5355980565188873	1.3153482172808777	0.755829932564194	0.3596734654773495	0.8324326356151492	-0.17857248548405547	-0.036736566370246915	0.2595486286445913	1.3524448172956398	1.734559232349183	2.4332647395153084	2.6166999679439824	1.0538092382009323	1.8536520623990098	1.958681034176048	0.6321031022189458	1.8825459665085913	2.7653308468045377	2.8020550317056534	1.9614980427373045	1.8030896567517845	0.7799298655770289	1.6787251331653943	0.13642126568711022	-1.1991871441489894	-1.5109477676077117	2.9	6.273919061031978	0.29111561815780884	0.2493931400057791	0.25442098494367815	0.2050702568927339	0.05952404439001821	5.960101700281419E-4	5.960101700281421E-4	-17845.064829890733	0.0	-175.43794648907507
13100000	-18019.626536415624	-196.01774877228075	-17823.608787643345	2.957753913503069	2015.4723830727985	45.37353750052187	0.995164012478007	2.9232682203574525	3.027341388906852	5.4408539348222815	6.322107942453357	4.605267432664142	2.5507567395896085	1.8024794934128752	4.349173262662276	3.093124636822215	1.1726428041669614	1.2103858517521502	0.3724066192692008	0.6948752209939884	0.661377703612148	-0.7242540929947613	-1.2608874693405627	0.06316375687281944	-0.3937619096548535	-0.6252208347759733	0.6251068202508244	-0.14686510942413178	-0.2712661243124972	-0.035218081778538135	2.1743537688253785	1.9648204552324422	2.4977821059376146	2.6092195908560765	2.4453430689626927	2.1083932197610498	0.7236399457732331	1.6147938368993173	0.8689081174570471	-1.4499325838288808	-1.5597446035437292	-4.11751906210662	2.9	7.387898291786163	0.2831660719681864	0.25704386047459	0.2589166698580357	0.20087339769918794	0.03437409812529669	5.530144158854076E-4	5.53014415885408E-4	-17823.608787643345	0.0	-194.02600120693018
13102000	-18012.039803388718	-186.58922430086668	-17825.45057908785	2.857564126051799	2015.5725728602497	44.39417078155562	0.492673530840327	5.961559146630179	5.695230334191086	4.5609993144782175	4.878837382871051	3.9413864104177962	2.2415092177162133	3.874532421383198	1.9522481426496503	2.463359083881387	1.4633147844432237	0.9567792608526624	0.1297840916715075	1.1064220334050192	1.041140591844169	1.4744122509177444	-0.38041418441923985	1.538284290413222	0.5962300754298901	2.1322253884189597	1.6627735944976192	0.48793429902589525	1.991864072632358	2.0501814969065824	1.0497125878167963	2.549786281449008	2.3325473198865763	3.3964475011504947	2.0648727894055674	3.3615849066921006	4.731138527538662	2.709911727804786	1.06646431453979	-1.3960110684567415	-2.397556108025482	0.29652164914070456	2.9	5.484593470807367	0.277444043290336	0.2552355187073661	0.2577427180887985	0.20957771991349944	0.08839212779714747	6.463499817982701E-4	6.4634998179827E-4	-17825.45057908785	0.0	-185.5940430670359
13104000	-18003.093967133118	-180.87999299737015	-17822.21397413575	2.830585211987986	2015.5995517743136	42.3711038671924	1.4210664016725825	2.8127818231926436	3.24378663417809	3.588092093301888	3.951565948702211	3.68261154098737	2.6791711141128567	2.922441876718088	2.2863861407694666	1.9757381961580833	2.131497477574446	0.6616883062884735	0.9040776486796024	-0.02079169953982074	-0.36242198235860335	0.5145329338615197	-0.8122902767502671	-0.9648170346068428	1.2846394658459168	1.7662360460553828	1.3775731022795634	1.520286441513219	1.3596976830900365	1.6195412783854963	1.684791019667759	3.123823651228678	3.396215542681838	4.125871743739983	3.3472778738321427	2.6058864714624064	0.551129426859569	0.6849393942565385	0.2479552028483959	-1.6783289623794324	-1.9642003391255134	-2.7522735296933436	2.9	7.182846028322885	0.28526808843347734	0.25373260259033986	0.2514215890626834	0.20957771991349944	0.0034601806370109646	5.897228325281167E-4	5.897228325281163E-4	-17822.21397413575	0.0	-178.54044025246836
13106000	-18014.769415872255	-188.035035731261	-17826.734380140995	2.9176591426559533	2015.5124778436455	46.086833534472504	0.9513577340047941	6.013825598130568	5.648957891014387	5.899932001577147	4.1151924905784725	5.0216357950577075	3.4624706564843657	3.0028102681330124	1.8054686196536731	2.4450311893601118	2.5264515268936236	0.6608899389490128	0.7481331705726428	1.4033233291674811	0.4770129374285602	1.3085358393640196	-0.13938131424964936	-1.0964878951700114	1.256989789577379	2.0118965017357664	1.062286418231569	2.0799587657841454	1.3009621118276924	0.9615759352340916	1.3910009064486955	4.246760127302826	2.9918798394259665	3.6479816848288427	3.2503936394108766	3.164658996703544	3.1223755187493127	1.9744847192201935	0.3460952891448407	0.1835359405589834	-1.4456205239446618	-3.4219810156399357	2.9	6.9802459482287365	0.28526808843347734	0.25373260259033986	0.25083604307007384	0.210163265906109	0.008678834056593542	5.662386899898646E-4	5.662386899898642E-4	-17826.734380140995	0.0	-186.29391530100963
13108000	-18013.27793537829	-190.34553574007333	-17822.932399638215	2.9551744597286276	2015.4749625265729	47.36234642167767	1.1880228010896776	5.212112169904925	5.315411823353388	4.6773478382608396	3.646049826366492	3.1392917103669715	3.0720900266624485	3.038190638697179	2.876226280912948	1.883504778471951	1.2397765082665593	1.0087581245341677	0.4361904184856559	0.6592463090629597	0.8025196458571999	0.21643907722777017	-0.3939223315409938	1.104727616648273	1.3121804544153104	0.3522554976220267	1.9043780508756967	1.308125239566856	1.7695079301205219	1.8451908268960646	2.9836721190129287	4.127104966289831	3.704772540393627	4.538494474905661	4.434190556371236	3.65074988569503	1.3502455126240163	0.37080117605437946	1.1739831633853388	0.45566306697264936	-1.0225438192037493	-2.78417191159742	2.9	8.97337610426267	0.2914413857014056	0.25528642941086355	0.24928221624955016	0.20398996863818072	0.01298147473934425	5.092387187108566E-4	5.092387187108569E-4	-17822.932399638215	0.0	-187.95862634934298
13110000	-17994.66858012402	-172.08381981342578	-17822.584760310594	2.85955907108188	2015.5705779152197	44.10728695889996	1.7178454122050333	2.412822023572198	3.122403630780316	3.6790017382178943	4.595829011675883	4.0017519747977985	3.209355612893086	3.351643354122498	2.775595296564959	1.055608323667001	1.3655586067781627	0.891558601265406	0.5958485056788976	0.4852946253793184	1.1367170657704753	0.9110577623883047	0.582776882169522	-0.22594032588561588	-0.6049436644334723	-0.2518867250148282	-0.1696637278712534	0.016033076819705894	0.283527034926101	0.7158774191976256	1.3021031199023685	1.411555062426428	2.3944120127885116	2.7819882166772745	2.4547309642718864	2.0414610432699694	1.3333947967251916	0.3717339967472424	-0.18020323492223683	-1.7632002576167576	-3.0838348259085557	-4.04390681573976	2.9	9.41376468346984	0.28679216930925266	0.2528007138984163	0.25658531922195343	0.20382179757037763	0.06480584490834061	6.354621600904378E-4	6.354621600904375E-4	-17822.584760310594	0.0	-169.0201317786797
13112000	-17998.49919540584	-177.33968050318504	-17821.159514902654	2.859043172474976	2015.5710938138266	44.58445816379174	0.73724068196573	4.634148667025157	4.159148816267973	4.700506159404049	3.750768561995368	4.3473987015255195	2.0633329520800445	2.8662897904884383	3.5398553559313246	1.979777558301862	0.6185189563795134	1.8582750484557518	0.8923149694498627	1.4246188108451834	0.5017776964936367	0.4737657743709172	0.04109666115711502	-0.2933446290664873	0.9838954420436907	0.37755920976562724	1.070478200856605	0.8037913781292206	1.9164053724763854	3.086223210069826	3.6624899529363835	2.1661179393237724	2.4828970991201555	2.5552559853312635	2.8353476461306584	1.770341231616991	1.297351917940954	0.6469861201734516	-0.27423371118571743	-1.711959189142633	-3.0775756408162684	-1.1075302413975583	2.9	7.515482866723076	0.2897766759271913	0.2528007138984163	0.2536008126040148	0.20382179757037763	0.0485036724738633	5.398012857722947E-4	5.39801285772295E-4	-17821.159514902654	0.0	-175.63264344700207
13114000	-18016.147361428008	-184.24550286717965	-17831.90185856083	2.7996799267236647	2015.6304570595778	43.474184833640535	1.3673323802372348	6.267243002911852	6.169916206382548	5.1265299129880475	4.392006929138315	4.092037102361023	3.5652675994604413	2.483669873023785	1.4930450826008876	1.7110438767960272	1.2500750028572434	0.9769364413304579	0.46546384414114944	0.28551270205208373	1.204988675900489	0.20585216047469712	0.003843776586279546	1.4465090851089848	0.9534021546744305	0.49895791076225093	0.22343524675857718	2.0216647186911785	2.2612051141183387	2.06174216174347	1.4813858482543516	2.2338456687523576	3.3910290317566885	2.7067231647894627	2.33304249133728	2.1239220383088453	1.27217427709347	-0.10623989670421286	-1.9495623073194435	-0.7285396692439183	-0.24279298886487521	1.0635880713519428	2.9	8.454677566734185	0.28721776257751214	0.2566428097817933	0.2543223155733487	0.20181711206734582	0.011156409018711583	5.633468862954575E-4	5.633468862954578E-4	-17831.90185856083	0.0	-181.57586151567034
13116000	-18014.8920750427	-180.43380917276815	-17834.45826586993	2.76406403137867	2015.6660729549228	42.711798603474286	1.4334070448919944	4.659038024093409	5.182057364629826	3.965122501487967	3.353260177440449	3.3058355005339175	3.24309106931894	2.5356768338536915	2.4685993031560622	1.6387121584926232	1.6396137152898957	0.28173661128678185	1.1074246000654273	0.6558725953378532	0.43060528187946057	1.8063226324229924	0.8686573616247315	0.5887521294372551	0.10843646191939871	0.7178422590377054	0.7603377049490275	0.05128673937954897	0.5968477352696077	-0.3282380363576345	0.03742479337862559	1.3497618229232908	1.9506354995949526	1.869296003353838	2.3715210588988493	2.5656214875787766	0.9690275210690522	-0.8327472344162238	-1.6782249487650818	-1.2774163771406162	-1.3811865698837378	-1.8819262213270984	2.9	7.954198085460415	0.2915358577680904	0.2566428097817933	0.2543223155733487	0.19749901687676757	0.004314508720799501	6.39917519417216E-4	6.399175194172154E-4	-17834.45826586993	0.0	-177.57238560553233
13118000	-18015.395614536646	-188.89349635778075	-17826.502118178865	2.903203929990017	2015.5269330563115	46.84200796882725	2.3418440131355998	5.3062956460918445	4.647256926741851	5.4034089436188015	5.5255229849513245	4.072992160942364	3.4093469526653823	2.7080980879063175	3.1182060434776293	2.143715674914612	1.172117160271607	1.7323510732277136	0.10342280118739172	0.8287419240355016	1.5420410420971702	1.395069602406369	1.1584083890803603	1.2972349813682311	1.456338354823651	1.1198195650158578	0.7343996168576381	0.4844750133252057	0.7114572474003074	2.6881159953000737	2.9938232017463946	2.443757261703239	2.73756250287634	1.399265183708129	1.6664305091780522	2.334125288170337	1.7092096261270704	0.6233553926313173	-1.1777468036828556	-1.8820086778105258	-2.4528486304831576	-3.194072814633839	2.9	6.164408840770727	0.2883633896947592	0.2507612459900666	0.2600143528870257	0.20086101142814852	0.009521927084750817	5.477490609335431E-4	5.477490609335427E-4	-17826.502118178865	0.0	-186.47563005818773
13120000	-18009.576556577547	-186.4351368755169	-17823.14141970203	3.046127407732798	2015.3840095785686	46.26826685384615	2.5513856064246285	4.4373584984436985	4.423390583602839	4.327185082350673	3.7679310200312055	3.4028643272908194	2.829805369224846	3.0960924804238905	1.9263920583269145	1.6783074894652095	1.8287948734502164	1.7813646529501692	1.2606350028201623	0.5402269857052941	1.3023809603471366	0.4448551190856693	1.361393552588134	1.8962956905355255	1.6625747757616933	0.8717333639291016	1.2172488137491349	1.7940732286515784	2.1214930661672993	2.0744311957368735	2.37368679670924	2.3589865521790045	2.858516412641291	2.436551964638332	1.1956894794014952	1.5867858284460807	1.5645143035020146	0.7534888803372617	-0.6678452728069069	-1.3505350325029442	-1.708823130888316	-1.659455312158767	2.9	13.777915947070202	0.2890681608681448	0.25304659744842717	0.25085003217220836	0.2070352095112197	0.06793862243544684	5.492245839758644E-4	5.492245839758648E-4	-17823.14141970203	0.0	-181.90033539225576
13122000	-17997.798877872665	-179.68709847853907	-17818.111779394127	3.0481703913749985	2015.3819665949266	44.23225114981432	1.136570665033564	3.963046016759531	4.798223611256863	5.658623596425484	5.139776008609081	4.490413588945516	2.670349172844774	1.8688954344269144	2.4845795801646195	0.7410277407994803	1.9087431428441097	2.8389499120762878	1.5480128430852726	0.4869668092984441	0.2597804041900423	0.07769324329311658	0.5580901616391187	0.3745285035821844	0.10511360702822639	0.9418571715374383	3.139774348755245	4.2765829430872255	4.504816328801812	4.008020957639383	4.554701105237692	4.648628141702112	3.7985502185676285	4.17424354204052	4.321257000428909	3.5352671089202947	1.691526735343013	1.386882526419039	0.2696776612795999	-1.0681706203146848	-1.5571340064427157	-1.0555507429278979	2.9	10.698755178164046	0.28275426905867246	0.25573707167609633	0.25447344975401154	0.2070352095112197	0.0378241697512232	5.716856345257744E-4	5.716856345257752E-4	-17818.111779394127	0.0	-176.46118567613604
13124000	-18005.966375034728	-187.5070574082761	-17818.459317626453	2.7891530437608134	2015.6409839425407	42.0930970171631	1.459673016098449	2.7304649797760434	3.5642903930697116	4.819427467370052	5.101453238198543	3.6019806210675553	3.2964549461470694	2.6880083960423797	3.270232871412936	1.6016739223794465	1.7475524177658732	1.8767709217121549	0.6390020521575035	0.1516914416051332	-0.3132345975553984	-0.14154776604997796	-0.2397949407121569	-0.06937310655412582	0.40956551895449705	-0.17732047020936215	-0.14898289674356324	0.5403298204010046	-0.05853924705893787	-0.2592489957112045	-0.5418675011114498	-0.4484736106883651	1.3550268813737487	2.367182813415791	2.5886639192133063	1.068936498514053	1.4800215669969004	0.21750251564873818	-0.24016799402249045	-1.992384769750351	-1.7432819735004892	-1.560271888335011	2.9	8.123136452904465	0.28631318092596497	0.2552966334626256	0.25489213199657396	0.20349805361483547	0.056090878502268904	6.251460652509901E-4	6.251460652509897E-4	-17818.459317626453	0.0	-184.6313037457349
13126000	-18007.61933594782	-188.98800805870894	-17818.63132788911	3.0491950893386517	2015.380941896963	41.33510082807257	1.0759316950186817	1.8584973595389371	2.950327677004232	2.664966984197473	2.649781428477766	2.7742167900274826	3.3481065813974107	3.066624313969467	1.2623967712320914	1.3317245161263016	1.0806833764901431	1.103153977510558	1.2840733488427574	0.5727380166546068	0.5739987522754926	-0.6716309848106555	1.2213344374806079	0.2401572263235084	-0.07771191616702644	2.3730466771844894	1.6321416903480745	3.533328090229112	3.824365474226073	4.102199714724965	2.1006489407076328	3.041647986878683	1.9675249000111932	2.1089146209795064	2.2677441355177153	2.190047748327032	2.2714046540832813	1.0819560520559288	-0.4177291457894373	-1.3920163040111933	-2.2065693121449215	-1.879269273948697	2.9	8.625030493032321	0.2865071280395137	0.25509236729206247	0.24853371311370134	0.20986679155472251	0.02568537359858025	5.857860213168356E-4	5.857860213168355E-4	-17818.63132788911	0.0	-186.17899118906047
13128000	-18020.703382678017	-196.66232404486692	-17824.04105863315	2.911627007150642	2015.5185099791508	44.03258015276558	0.8879834715253013	3.580588092396219	1.8852621357312798	4.286393658010674	4.0537069686510225	3.8028414930585246	3.062119499081493	1.9848813170876358	2.4146018941639404	2.3990826457101444	1.2573107053551	1.6956959426255866	0.4662990032765423	0.8993484186656101	0.8364324378513065	0.8681878781745126	0.7957338296602648	0.5422951127158743	0.190420350565304	-0.150659110873687	2.8871550275129625	2.214613627419371	2.4581029932056113	1.0983875693403082	0.9668195155754673	1.5201367617974968	1.5373616814950255	2.905755425479607	4.1317724769650015	3.168840364513252	0.5845176287477059	0.6207567270998389	0.7624797002341257	0.612154426013662	-0.5349138518456525	-2.101731315468676	2.9	7.4514550948894485	0.28863247576388235	0.2579873486695724	0.2560677050949391	0.1973124704716062	0.021796133457205484	6.686721996493349E-4	6.686721996493346E-4	-17824.04105863315	0.0	-194.75242182793244
13130000	-18010.349642584708	-185.5423281766806	-17824.807314408026	2.9472495608105582	2015.4828874254908	46.25615509770288	0.5319684822350393	9.297905914843486	10.236567317244008	7.7631984205857	8.90944426574285	6.064196714624481	3.8322877808100406	2.4460729187087944	1.8230659644813243	2.424292435456866	1.7390139416404222	0.8668612104779192	1.468353627191513	0.44546776543335526	-9.332554779816205E-4	0.1879595248355851	-0.3471513091916425	0.5457951581010683	2.0745858870467364	2.423505759447605	2.583159798160662	3.071230283895662	3.3022639679312857	4.9362179720182935	2.4794989559496026	1.998443803363444	2.009225464896466	3.342342254446699	2.5181717334476463	1.8197217908867083	2.183534910773165	0.8181289848205547	0.15468151144243258	-0.7631955825089347	-1.3704984365719581	-2.5652423174809655	2.9	6.475971242134471	0.2879039981624913	0.25375112047051207	0.2610324108953904	0.1973124704716062	0.054934648411021206	5.431803674683469E-4	5.431803674683468E-4	-17824.807314408026	0.0	-184.38919547167927
13132000	-18002.73476062104	-179.66723506879902	-17823.06752555224	3.033947157934709	2015.3961898283667	42.36326458262797	1.0081994646609465	5.52465051723521	4.980366170594519	5.362926063992995	4.1913228535623865	3.5851310959183427	2.584706677004546	2.9125776313191114	2.1709975531386254	1.6038740581300857	0.41012008053856863	0.9001644493523617	0.11139542969784566	0.7998255288617766	1.647581161862246	-0.466871986304695	0.6134812314656157	0.5080495277023703	0.8119187033557462	0.9083739108416351	0.9311256011684046	0.24329736595422302	0.9671829023648761	0.7098903977798499	1.751140533618588	1.4834756812843113	3.2822639724511067	2.205126701102627	2.705399586089473	2.787712551446729	2.1896260590166965	0.6038782701298386	-0.5393866689435725	0.011711648164595578	-0.4894586583881091	-0.8309720439810624	2.9	7.7854495652407305	0.28722429025095486	0.24874335218965204	0.2630572837485358	0.20097507381085727	0.065434612621835	6.41408216750687E-4	6.414082167506871E-4	-17823.06752555224	0.0	-177.07839141898154
13134000	-18003.698367650457	-179.66171613992307	-17824.036651510534	3.2606551271766198	2015.1694818591247	44.761296555479056	3.8596702018214066	3.6825411552247633	3.2151072286763953	3.490993013673245	3.6952155802435467	3.302022496276611	3.2814880833128424	1.8608327973781753	1.6607993381828514	1.0690322989505825	0.9869687941557262	1.630345660482476	0.9490029815745606	1.376298489844226	0.9060303453564184	0.8632080573253318	-0.04804015655205068	-0.2844909995416257	-0.011528774446568968	0.323123652373044	1.350995149036586	1.8271288122551828	2.1343534337094763	2.0212597190501698	1.8748011362093164	1.5617523115828194	1.726925090680587	1.322804273246571	1.43456841818877	1.7819805988335202	1.475040585038883	1.3558603491144283	1.7191847167732623	0.27959671490142696	-0.22524752886627825	-1.0488254569752813	2.9	7.704066522891902	0.28492469098779194	0.2521698300324828	0.2565061977670948	0.20639928121263046	0.05944144254497777	5.550518452143189E-4	5.550518452143188E-4	-17824.036651510534	0.0	-173.3688604208806
13136000	-18010.841056960307	-182.45715069036874	-17828.383906269937	3.0057881152545822	2015.424348871047	42.36826404552904	4.180395306712774	2.802095412772549	3.040672253414285	3.2976463289456213	3.2287037220225523	3.1942890079776474	2.8749350244299845	2.8326220755953155	2.0792467598952817	2.166558265514309	1.2516483077689224	0.8005282223975774	1.3042902473974847	1.630545576539244	1.2325533899863022	1.6363250420896767	0.6307288798387412	0.4772055188201521	0.5015547196343613	0.6140105600954537	0.5003517654375842	0.5511849634426479	0.28260607126112847	1.6165437971734486	2.0528272441897477	2.2219625442162463	2.44624914078234	1.9588012373359434	1.971926495626912	1.7482750513322372	1.3786395859214524	1.1905944981368968	0.36801783429241286	1.3978513377944148	0.6650548208321978	0.042274499301990565	2.9	6.703764263969915	0.2837346160087416	0.25406269213840427	0.2592102318566859	0.20299245999616822	0.03201836999121314	6.823949730098873E-4	6.823949730098868E-4	-17828.383906269937	0.0	-178.8716793336448
13138000	-18000.188476123098	-181.87087868448205	-17818.317597438614	3.0314823817742282	2015.3986546045273	46.781171374446345	2.3950340079924413	4.177741158874433	4.54012384294294	5.246009262890929	5.00591809023896	3.5921753330283503	2.8321580650919396	3.066532623275239	2.8226332366012357	1.9075255307421743	1.8160748433481535	1.7162116370982343	0.9655085695804172	1.5705822446993647	1.0758144069006206	0.8747416777109775	1.3601233555250818	0.3055665744189482	0.8869137682488196	1.7605617471445805	0.9625588448089478	1.7579612859114373	1.2332742510961754	1.3310218597969516	1.6033556905572843	2.0931671577250133	2.22546229099163	2.431214198807743	2.718558112642446	2.8687864254130844	2.303654648425083	2.2563254869833727	1.8043627780857796	0.672536901562424	-0.88090483344318	-1.6022465820573641	2.9	7.464717620821452	0.2826696794377697	0.25406269213840427	0.2587271333984911	0.20454049502533492	0.05079123643161066	5.270565455106429E-4	5.270565455106433E-4	-17818.317597438614	0.0	-178.68023536746955
13140000	-17991.51437507801	-174.5920797444161	-17816.922295333596	2.969764637637887	2015.4603723486637	45.20712413374678	2.5026968728694037	4.044025650460352	4.361565718740965	4.636565529900865	4.0597975428239215	3.594596045941025	2.793046126656108	2.196954468940207	1.8514380693687196	2.2178341007331714	2.430364776439632	0.7866267007874674	1.1007867851808002	0.9106026182220113	0.33444805345524586	0.3881122815207992	0.9330042796980376	0.4655000964429565	0.14484878849475488	-0.3852519194419334	1.0108544032076168	0.5865175812499583	0.8387632378677986	1.3632287745620104	1.7604476759173715	2.7555254199616526	3.4271366694535894	3.214717700032897	3.2371551070271836	3.0015512801488047	2.192868556606315	1.2707661480415098	0.8711864951673224	0.354381373845552	-0.6441313941025586	-1.256112595301147	2.9	9.445335447339007	0.2971513611819344	0.2513348729732648	0.24697327081946593	0.20454049502533492	0.01441521248689504	5.785475024779441E-4	5.785475024779438E-4	-17816.922295333596	0.0	-171.23574371501536
13142000	-18028.22303994843	-192.30666990894937	-17835.91637003948	3.169619714179927	2015.2605172721217	48.6035523818722	1.735902160779937	3.643406564064053	3.9784867178318253	3.9638947662427118	4.402641165919458	4.599264787480242	3.578667791265049	2.6437466256572018	2.0534361206062206	1.7212783516801269	1.9673571393380198	2.0679153602927363	1.5140068303642273	0.49724939180642636	1.5958787763214914	1.1160190301018849	1.7124591724588634	0.2853717200004673	0.18196930144532172	0.1882037437107933	1.3590150541791408	1.716733349760698	1.8179612930307338	2.2563806354921887	1.9279558118886806	1.675613164905061	3.0251316516979427	4.420167055132701	3.0996688924278826	3.1690766685360297	3.20626308488005	3.2399100128497307	2.1675545476878098	1.6275138778031493	0.8517120914403433	-1.5163450242658052	2.9	6.94014379102195	0.2893004808591787	0.2513348729732648	0.25774990153301336	0.20161474463454315	0.060543085329113774	4.935133297355198E-4	4.935133297355197E-4	-17835.91637003948	0.0	-188.35839140625845
13144000	-18034.752745384325	-204.10329114760415	-17830.64945423672	3.13506014964402	2015.2950768366575	50.973340846313754	1.0690193505604735	3.9121762377304723	2.9516525012141566	4.179158580983186	4.276327426593763	4.340407953245184	2.663580532196448	3.7495913355725	3.7188604164377166	2.3237561308386465	3.151801598838535	1.1736406652700682	1.1628626952426866	0.7773085422202923	1.4642416142503945	1.9232336988783176	1.199205612896736	1.662003813402697	-0.7538492792471319	-0.3985881864972695	-0.11098247617938706	0.8783995907270352	1.7225386098942974	2.860699613444658	3.8890612301267087	3.9530967011384988	4.184439756213062	3.1070860925456336	2.6491844021089452	2.546265974896083	3.852357551183551	3.3788159681579053	2.2824059415753912	0.4381358042576431	0.5062216467903963	-0.8851324395434252	2.9	10.20699001995898	0.2967744810179798	0.25282981845685665	0.24656514470040775	0.2038305558247558	0.07186003448250713	5.115978645706901E-4	5.115978645706902E-4	-17830.64945423672	0.0	-200.34387913624207
13146000	-18019.54518351486	-192.81422461541143	-17826.730958899447	3.1352166684727565	2015.2949203178287	52.665477463017446	0.9073958567099805	4.481334797612574	3.9532101051472246	4.128381833351781	4.335588110269118	3.84854805382546	4.587009918469583	4.334793302487317	2.011671165420484	2.3787960883417094	2.518950368795888	2.6511505656135004	1.4315000881002429	0.7947713099683057	0.28102001948750144	0.425221205849339	0.6065601188752496	1.643719435759428	0.5254120858209492	0.32622434362024894	0.7158043770256277	1.89282533670843	1.1769214198702622	1.0826281543176222	1.347745270436747	1.9907740871166073	3.9992285293308214	3.2202969985204417	3.8889389345486567	3.278556903305498	2.2554904694084317	1.7615399606505198	2.365837084130437	0.7560678238700765	0.028890536367963987	-1.5432856470988376	2.9	8.511212815612621	0.2885285566960427	0.2529094992279664	0.25301121510955177	0.2055507289664391	0.09120773533528387	5.590034232119405E-4	5.590034232119402E-4	-17826.730958899447	0.0	-189.47202795454672
13148000	-18020.43204866237	-190.5146620937038	-17829.917386568664	3.0594104110467883	2015.3707265752546	49.025909260966266	1.2019764005284097	7.829748634979244	4.721756620750111	4.183211488540228	4.67549169876647	4.388713401585607	3.1327481776569566	3.2819158265730835	1.783852015128943	1.7441600143212943	0.9337567912265501	2.0102567599681125	1.414176349004822	0.8641291243413185	0.28623548426056566	1.4154399951224466	1.088188074029138	1.3298535160025247	0.668090781702733	0.9184818892885663	0.5685429096840734	0.6065782239318965	1.1659218893272933	2.7465336693205176	3.8073882050732637	3.315268511036012	2.334373576034108	2.2454118932364477	2.8262172390135594	3.429510437850152	2.691451650404078	2.9425574169914035	1.2505516167954491	1.8770453090776074	-0.12983056134806836	-1.6338723608554582	2.9	9.277264115915768	0.2885285566960427	0.24629090761521447	0.26034897457819833	0.20483156111054454	0.09120773533528387	5.185403339372076E-4	5.185403339372078E-4	-17829.917386568664	0.0	-187.4103581975683
13150000	-18014.103706042508	-183.97855769711774	-17830.12514834539	2.9687803901915437	2015.46135659611	49.55579745986889	1.2019764005284097	4.774536387061376	4.906445734041573	4.231731113284262	4.848303342035569	4.009433655310199	2.8938873286711346	2.541311946126977	1.5444247537764406	1.6980985563581403	1.8823464830651333	1.59849498417625	1.17218843053843	1.5410086628980957	0.8993669094505508	0.7621385826986079	1.0288804263521398	0.6880319867376167	0.9964193475504783	1.9717624391820614	2.5874153569948857	4.028241466765144	3.7314202958753424	4.141794199154924	3.462183787195987	4.004734425644316	3.422799003349863	2.6039685945786677	3.5364824549034415	3.6402463973764023	3.6649257327341376	2.544528031093137	2.471620067563041	1.027788805755075	-0.8492128336780649	-2.496654623224632	2.9	9.723744983778024	0.2898461926986365	0.25620892090273517	0.257003561101168	0.1969413252974604	0.027461464817597963	5.667719068234802E-4	5.6677190682348E-4	-17830.12514834539	0.0	-181.33492379631548
13152000	-18012.449164684702	-180.60790805913467	-17831.84125662557	3.0468346657106196	2015.383302320591	51.09857460838295	1.8764241009354825	3.247593601498565	3.9424800701032736	4.298800983114997	3.5773638598163666	3.8098851710945647	3.1178189705766757	2.7883743368712914	1.7723848716553592	1.903063944667915	2.1069771935861468	1.2713879353607356	1.6687767035954606	0.7164959714537913	0.6152741809105206	0.6146443393769156	-0.09638672443488823	-0.11407076080423625	0.7695013412612177	0.8073992325045226	1.0902178927987665	1.4204858232354187	2.5685949661125482	3.819736483750461	3.602573307146925	4.512330417668551	3.791261715466398	3.6115928553402763	4.216467390060911	4.240185304082288	3.8448385876804068	2.8818172924401417	0.7991049107232147	0.27571860124390307	0.3369324862273486	-1.0855303590612815	2.9	8.138507827728573	0.2861834860243324	0.25864569904655343	0.2571081626374004	0.19806265229171383	0.035361409498069284	5.144838743445556E-4	5.144838743445557E-4	-17831.84125662557	0.0	-177.5073731215365
13154000	-17996.422505460436	-177.13875366924668	-17819.28375179119	2.948966197876711	2015.4811707884248	47.00031301132272	1.5946804995269381	6.210375946216813	6.417546445967683	6.246197450368532	5.376313892526045	5.2279656957423635	3.765783623959075	1.8781199291207338	1.1875927673896751	2.007056509032239	2.812061582771804	1.44041167877988	0.9646387447095275	1.7632677632547802	2.067820535565491	1.1385197630598953	0.08575519523069103	-0.6483189136695686	-0.27503580510352565	0.1553068801145922	-1.05159054717349	0.7612004545412421	0.6483334450902672	1.2395691526739154	0.5540800162915971	1.096355674015529	0.993119991115684	1.9630005584314096	1.4322661630187468	2.4659343295323906	1.912445445911452	1.3219095281734687	0.36601064592478877	0.8114834364542027	-0.42281233597717427	-2.329463201669273	2.9	9.911172172694794	0.2905640614713572	0.25343091068140894	0.25393267845037093	0.20207234939686292	0.02300217312492421	5.616493680556843E-4	5.616493680556842E-4	-17819.28375179119	0.0	-174.21804193200438
13156000	-18004.976805338563	-179.50784667378935	-17825.468958664773	3.044234824634013	2015.3859021616674	48.00321055067741	1.2370760510801406	3.2568496750302445	3.8449764434650238	4.424316888604975	5.541623244301486	4.561380995076547	3.4763483806537265	2.5124447706307294	1.862586172747757	1.8399061677321686	2.06512334416701	2.480756401263129	2.4791690087288485	0.32779768452735586	1.8056777891383544	2.254174906172011	0.8996439164695563	-0.37496064240882243	0.6623544865736515	0.13294101992849455	1.1501331747853918	2.4564859600943034	3.642089606192675	3.4707102679760173	3.1322962002497974	2.0186243589305026	2.2107325546859165	1.9152906500204543	2.5524881412713607	2.8782313063202665	1.4748957396910423	2.7622860506555487	1.8628226173668918	0.9578356773743184	-0.6525255933107943	-2.8169552081652105	2.9	6.934723497541704	0.2905640614713572	0.25343091068140894	0.25393267845037093	0.20207234939686292	0.051429417632198236	5.156147866079499E-4	5.1561478660795E-4	-17825.468958664773	0.0	-177.04223366637154
13158000	-18010.482031995547	-188.52082296503002	-17821.961209030516	3.021653073961583	2015.40848391234	50.209580106928726	0.8191881314087531	8.251401460137219	7.763061122895785	5.660946912410429	5.189827774672637	4.401836413806231	3.390591619671346	2.3277457375537085	2.527480029394334	1.9579944758915726	1.7061869118736024	1.4589965305801387	2.4843556214457596	1.0424253163864174	0.1946880927285946	1.6036745744471843	1.5248260373451588	0.38722065543930206	0.13943064991085158	-1.0131821305275122	0.05059147679678341	1.4857916109854954	1.3136973819872955	1.4376208715527112	1.6215703948016165	2.071998707733628	2.5813685042415995	2.6295541326879786	3.0782514939978944	2.4447415479229027	2.550678122945225	2.4477261493563804	1.3849680399438196	1.3042571149591216	-0.45253096858159614	-2.611668383288915	2.9	7.204292177286648	0.28662372569398986	0.2569598661340576	0.25486073509654156	0.20155567307541097	0.03638324951207662	5.354239619086007E-4	5.354239619086006E-4	-17821.961209030516	0.0	-186.57095504849175
13160000	-18019.947888730454	-192.02132127316474	-17827.92656745729	2.9624527361891775	2015.4676842501124	50.3256276886371	0.7571042373495044	1.9885005420337958	2.2254988172916286	3.9042437753947112	4.489048058590402	4.424195079184574	4.743627287420551	3.7710719803925765	1.9805956607271595	2.4760711851244706	2.3545659521358617	2.1512261936603636	2.13349828748904	0.0421949439060956	1.851810781038758	0.76636979254912	2.4523885759923534	1.6003576620628897	-0.3851317890009128	-0.7282682231816708	-1.1947682857468513	0.363328700126924	-0.10979827620265725	-1.690372960656626	-0.14929713369620323	0.7321319484195816	1.3264290450083336	1.7328603924046961	2.619609504373516	5.203586997313175	3.6497202902695896	3.2312900512431217	2.907600140917068	1.936458583345786	-0.05124216484309413	-2.827306611034597	2.9	10.772881007801926	0.27569450171450754	0.2574435183468609	0.26069325560375156	0.20616872433487998	0.06004932767805962	4.793924610547438E-4	4.793924610547437E-4	-17827.92656745729	0.0	-189.69915578020448
13162000	-18023.15161611288	-191.46568938242805	-17831.68592673045	2.9485840982918328	2015.4815528880097	50.642404881197855	0.5783251428008922	7.1947571608192185	8.40290618103254	6.085231480154638	5.535250823780705	4.9450525138466634	4.182824409832981	3.504441148825947	1.9662301686956962	3.138714847506534	2.9799468097832547	1.001272887584998	0.4060255006558358	0.72567778324008	1.423773403351144	2.18373545295463	1.75915545239065	1.0693813950866906	2.9816692566627485	0.9670411565423582	1.4436560428890388	1.1189041139373261	1.151424133187962	1.7892892963805411	1.7810659818390586	3.526606358064506	3.519364989284047	3.2573394682782215	2.1972709536579784	3.3784233638106977	2.7237863065765096	0.5086116267471552	0.63525376213482	1.3322340745200112	1.3377371662243167	-2.2278521273320107	2.9	9.789276410337713	0.278118274139205	0.2584665197499041	0.25618728128689905	0.2072279248239919	0.0512882138764313	5.522192715952239E-4	5.52219271595224E-4	-17831.68592673045	0.0	-189.57031609038717
13164000	-18014.901852257095	-179.52729561554767	-17835.37455664155	2.9362194229660354	2015.4939175633353	49.91586381253368	0.6527094750591155	6.707806980418417	6.16045950898809	6.394149935738811	6.547303819046512	5.758233017775625	4.549125466586894	1.9607657219353505	2.584067256958042	2.044712829481119	2.0074898047334364	2.8763152721182017	0.7239764820942001	0.7123533842054041	2.349478465587689	3.56534598342044	2.6312452387494325	1.2435395726535325	0.9864287504500828	0.35075170165306757	1.389856690969381	1.2372354796730511	2.192889760878479	3.6994848730588865	3.6159789335747123	3.4490182342342197	4.805658918406514	4.370248441209842	2.9984248913309157	3.7028841922194538	3.0673287004153744	1.3902506797213765	1.406460269451656	-0.28159474196651	0.2004442049566267	-2.8704873108170355	2.9	8.022880683731879	0.28490803522051994	0.2540342074290442	0.25618728128689905	0.20487047606353684	0.05461438360088679	5.049523094535218E-4	5.049523094535216E-4	-17835.37455664155	0.0	-177.91739374239793
13166000	-18028.22579619542	-192.0393169554471	-17836.186479239972	2.9924833569952303	2015.4376536293062	52.7679835256385	0.8032157243805771	2.4570214197818236	4.342263315236586	4.821931062790077	4.786544737240034	5.117307637324236	3.61076914610784	3.992770474293932	3.228738331479148	3.9713949824212476	2.570116752760334	1.5067696764683	0.8179293223177801	0.8999264454627284	1.735972076274306	2.1567586725152843	2.399617643620546	0.15186390654505222	-0.38187775880979935	-0.5696659508115014	-0.6210675152289213	-0.32350596161948963	1.1482113572230217	3.274138111926278	4.294376977735739	3.0351904192522743	3.203709743518126	3.187304481189194	2.7146779563323125	2.5186131581965943	2.610240548845002	2.049488096011247	0.9255072801376736	0.13210537596807514	-0.21529854186065228	-3.1378372153599168	2.9	5.621684307265379	0.28308079364442723	0.25536098800410795	0.25619793503052873	0.20536028332093614	0.059462115177123465	4.7939246769598E-4	4.793924676959801E-4	-17836.186479239972	0.0	-190.6665769004252
13168000	-18008.65113573234	-193.2898000115649	-17815.361335720776	3.0283141268166913	2015.4018228594848	52.516251872778064	1.3590678768107174	5.956178069736345	5.3298571267382115	5.615507655864776	4.7210875087496085	4.614594715292062	4.419453021262524	2.6068129068475043	2.772267018453753	3.3409319255332486	3.066343131168045	2.3222695051428923	0.5857324180688608	0.79174977472907	1.5427392900241026	0.9045500606629553	0.9053071507123587	0.4614095611128961	0.6383917793868568	0.5317715445570522	2.1541516844431743	2.0918311756343897	2.0457846111960314	1.4219069118365868	2.326268457987613	2.2590736593159644	2.7900477229876772	2.590988382162963	3.4139192348899803	3.4675767628016323	2.520053549950706	1.8928115808351167	2.3054157486234343	2.27138167613192	0.011445919725739828	-0.7819678280315054	2.9	8.21988313379491	0.2870010294223689	0.25426273705248714	0.2533136936812772	0.2054225398438668	0.06032589168963668	5.182615709007499E-4	5.182615709007503E-4	-17815.361335720776	0.0	-190.56747595409462
13170000	-18024.234876008748	-198.27586353291105	-17825.959012475836	3.1159438678203717	2015.3141931184812	51.756516058915516	1.3734819094024382	3.8984342067567064	4.028286264521427	3.75865445856751	4.231135177729966	5.255540791055087	2.9681149868371866	2.6236039927313874	2.368362492972337	1.9846445340040002	2.474134063811068	2.4572989282291777	1.1911493734677	1.4212484217564982	0.8932682725154756	0.5410079003152368	0.04246364925624982	0.09155583993396353	0.7569010606973655	1.1664090140247518	-0.7001387694007108	0.5730452581435501	0.9354754747649592	1.5149109076149538	3.4953256663889176	2.351874675266961	2.240582976235159	2.8032216622130663	3.2475907292849984	3.4959686206425395	3.5158335979563495	2.485826257750998	1.1907032445431383	0.08583770371801136	-0.46246829790773314	-1.9872906231293659	2.9	7.888428220744154	0.28764875626631803	0.2653916021270566	0.2533136936812772	0.19364594792534826	0.04288235703766406	4.928155220740619E-4	4.928155220740612E-4	-17825.959012475836	0.0	-194.9968524526554
13172000	-18016.94911100147	-187.84720287554404	-17829.10190812593	3.10989678579547	2015.320240200506	51.91014432295356	1.3734819094024382	4.552588175875588	5.359859528588078	5.168377551352675	5.930105040246126	5.576613703128194	6.2941435135594705	5.720201680873568	3.45460197368842	2.274808976949238	1.6593383952040415	2.3330837579068806	2.632776998230437	1.9732447629051468	0.663448150356319	0.9394641391716213	0.33450418032429574	0.6445022888954681	0.3902204513583903	-0.47763837958796784	-0.30088712983651944	-0.17450790325821663	-0.2630790693934657	-0.5642621925128464	-0.3486258439204306	1.5040650815829026	1.8696162791079436	1.468127714553089	1.185259436024066	3.01147796771713	2.9113155936931636	2.9388310575367447	1.843567963934206	0.5973963130258952	0.22865048273752614	-0.9426983362788312	2.9	8.694757679893447	0.2780969384826249	0.25380935966424056	0.26750086679533164	0.20059283505780298	0.06420920762220918	5.06712521369898E-4	5.06712521369898E-4	-17829.10190812593	0.0	-184.40282807607983
13174000	-18022.666160707566	-183.38206282620737	-17839.28409788136	3.1142810744097007	2015.3158559118917	50.87011987660104	1.1136498007541211	8.42768603943165	8.303930286579329	8.531674610956298	7.804826082132824	6.589107889193538	5.63733089540294	3.4021055344878537	2.4784369271948763	1.2490743188612752	1.7438085577248128	1.2206159994938313	1.1999596087956819	0.9093798818044219	1.7277863428291682	0.5068081331582802	0.46649769237647765	-0.23177244391537338	0.3948020294129886	1.946166505153824	1.3719045901094546	0.7083096575979362	1.3777987182635179	1.4140458512514207	1.42191816260156	3.5626672299746303	2.5456491111611896	1.6462816762669084	2.093142256704046	2.9027259637715246	2.4128042746108247	3.198114323270543	2.839646142683179	0.8094442843922018	0.02815438915452291	-0.8409210683059756	2.9	9.680014368530035	0.2895209943551293	0.24974036077035638	0.2578703604012152	0.20286828447329927	0.10481454528392971	4.89675402356068E-4	4.896754023560676E-4	-17839.28409788136	0.0	-179.84237297111034
13176000	-18007.372204559517	-180.84566027513816	-17826.526544284377	3.034075179772285	2015.3960618065291	49.46001993867651	1.6026143017917578	5.2479105162839215	5.063609258423734	4.2847797335974995	3.319643320683333	4.2093693233590495	4.594043895483152	4.086316231046305	2.415192220572649	2.0161634511077375	1.859341497418315	1.2129178809452543	1.0703240501925604	0.6175420306448831	0.40646370197714876	0.457893132664294	0.6108530180541255	1.4672602240513717	-0.14465126234639206	0.11031787153862857	0.2787646779919021	1.2968236308512844	0.7308801440353879	1.1959406637767187	1.626746310206869	1.8177158337309143	1.6501884288991835	2.510239897580267	2.756300305332089	2.3424841357780206	2.368674961408441	2.8317770013920067	1.8110148488036835	1.5854748688738498	0.628785656437798	-2.3545978816267086	2.9	6.977119645188235	0.2956281878301916	0.2513605929999115	0.2512164341813089	0.20179478498858813	0.035225285477628515	5.110134250452134E-4	5.110134250452128E-4	-17826.526544284377	0.0	-178.22544396128598
13178000	-18024.805057039604	-189.35731400867076	-17835.447743030934	3.1985779532269896	2015.2315590330745	49.527436798511395	2.3289182912891264	5.047257535999937	4.9060804248500824	5.051704904079583	3.906359690445846	4.564953348621263	4.365000578156033	3.6111901035692218	1.8318885362603954	1.8657673955590472	1.3659178827521874	1.6425975798970551	0.9112017822262058	0.7685869522638831	0.6438053487329174	0.6743479596558115	0.9745793110342947	0.7830976989569004	1.594953569798407	2.1568728678086506	1.4608421031463084	1.9884870582217355	1.0587724514346595	1.8081635184261786	2.5915574214760895	2.8847672820346766	3.8295013842901318	3.5704150109244623	2.4849906429047444	1.763098327097612	1.0661991926838952	1.0519638665748299	1.2617618116379832	0.05727331817960368	-0.4277588034620456	-0.7680895698601036	2.9	7.7957739425039865	0.2956281878301916	0.25095723182170615	0.2541191426078685	0.19929543774023384	0.06035770871221011	5.25795668769403E-4	5.25795668769403E-4	-17835.447743030934	0.0	-184.53493796052587
13180000	-18010.617085420854	-182.77467283665996	-17827.842412584196	3.0692081869852523	2015.3609287993163	50.852229509083685	1.9478290112143213	4.5514220811640556	4.669560924930674	5.17499215057362	4.472357831015994	3.830100761975097	3.7978609114381365	3.4510517075446847	2.6869831706559615	2.9476204264317385	2.4496716855533456	2.0224191853948086	1.1305612249078973	0.8795964538102408	0.5491173649116591	0.9311561144939547	1.1911968078090993	0.5580387597794956	0.7257366826109426	1.3752193535533257	1.502957605553985	1.7101257281178275	1.9375745956327564	1.3398233227934908	1.973291487198242	2.5269156912266895	3.294440034295407	3.1362668554708897	2.600815460752566	2.6115799282936667	2.3991172046443534	2.0868556480331883	1.3967670958102902	0.47552081875908486	0.24057309142287875	-1.096225540043238	2.9	8.485457797408536	0.2954001950314321	0.25099334231940595	0.2536019005066014	0.20000456214256065	0.06470392969265788	5.327012488471323E-4	5.327012488471325E-4	-17827.842412584196	0.0	-179.32871994770272
13182000	-18001.23574471512	-177.99562674111394	-17823.240117974005	3.1037417424142792	2015.3263952438872	49.579211619366774	2.2572073372878156	6.486050460416669	7.101687684399463	6.215146028310368	6.090536234998513	4.214289659318744	2.54925334445253	2.64041508094048	3.487629756887145	2.847823652026649	1.9756483260942688	0.7625689109298786	0.6194428129407268	0.43505499897860456	-0.23217435299718636	0.14653980190034666	0.21260822733720064	-0.008020477957401018	0.038614455503173495	0.6159241089670011	1.3233725127291898	2.1535857498482827	1.857415203874354	2.181322023547557	2.5230364175387074	3.2156350993118084	3.1922293128185157	3.6207684932331543	3.328011816377323	3.2235719015253936	2.4639593479179216	1.9687375319275207	1.2198943729216645	0.35833456174237316	-0.5295311300242104	-1.2172666988673444	2.9	7.097476968235967	0.287656807914939	0.25099334231940595	0.25701257767747815	0.20433727208817715	0.05344790417936963	4.922310167035432E-4	4.922310167035429E-4	-17823.240117974005	0.0	-174.4664538148703
13184000	-18007.011188120563	-179.39607333587844	-17827.615114784683	3.03244642929207	2015.3976905570094	46.748745079702346	2.507918674665884	3.3833898224238568	4.258138870882918	5.23186492818151	4.101844044979933	3.547624065277811	2.9170691741038155	3.1500989158715855	2.3201121699979703	3.0381139525219183	1.8378534330162768	1.4629873850359305	0.7457745491075418	1.4450076951466024	0.8967765236016216	0.9038891589646949	0.8201152821346313	0.20359838727073892	0.25622623831968383	0.5504515430029938	0.8885583043593214	1.5622753795096145	1.6288724357984679	2.0893543305418714	1.6679929909818865	1.8514428595402226	2.065765974803756	2.7043338715075587	2.400029911401556	2.51665330955373	2.4090673565733853	1.3257543071664801	0.9366317661546388	-0.02788035362699076	-1.2467662060160212	-2.0229068879742047	2.9	5.696897886357081	0.28813094792809774	0.2576996964860006	0.24983208349772473	0.20433727208817715	0.06997346605133892	5.689619754742356E-4	5.689619754742354E-4	-17827.615114784683	0.0	-176.49637135238748
13186000	-18002.61749788978	-177.96532668182962	-17824.65217120795	2.8670001919288133	2015.5631367943727	42.611731664940606	1.9776231467401502	3.9303881533497003	4.380030418917805	3.400630707188813	2.8086984308149936	2.5428834184898124	2.6087526374330325	2.3980410576451656	2.3873745423154324	2.66778198012414	2.0618843030286085	0.620247049832859	0.9208827752813054	1.9214197063348504	1.360435358930968	1.5122831974778719	1.588641360263418	1.158430470217253	-0.04528914434099963	0.33780230435701	1.012940046403806	1.695184179168137	2.0190014866361685	1.6016699156065093	1.4193476226334165	2.55827813532847	2.125219735200329	2.1807707751503367	2.317904100444642	1.9027745145283836	1.2524659468753163	1.0707279442517594	0.35853088204406086	-0.18415517957206468	-2.171697491540597	-2.873866636021127	2.9	7.402167975917528	0.28813094792809774	0.25488846911809554	0.25842652662419807	0.19855405632960887	0.014208594181003098	6.453247652242124E-4	6.453247652242128E-4	-17824.65217120795	0.0	-175.26263750150895
13188000	-18015.80413468707	-191.20821510649023	-17824.59591958058	2.8257197979502364	2015.6044171883511	43.392051151647784	1.455543083027351	7.636371710613753	6.141308200990013	4.495996807630469	3.5594666102884167	3.491583151869128	3.3134824765945985	2.2611006874663735	1.4943945738607254	1.3680771210545317	0.7335915205688543	-0.030311573777128786	2.1316011812015416	1.7957701306683833	2.372335026329104	2.32556983717615	1.854436206982975	0.08471179875287338	0.8116378110542185	-0.08854716816486076	0.6587239230844243	1.0195010377945026	2.577220918623095	3.277174959566243	3.585845076726468	4.171485334770645	4.068716393895564	2.1796506393492363	2.3260934830144753	3.0202465640250504	1.0492050225701433	0.9885355438637204	-0.07196336326337688	-1.1267436882768314	-2.456614185161131	-2.4940131225518973	2.9	7.781304011941993	0.28813094792809774	0.25488846911809554	0.25842652662419807	0.19855405632960887	0.005806263400850182	5.756645695709237E-4	5.756645695709238E-4	-17824.59591958058	0.0	-188.71658227664906
13190000	-18017.52985684076	-190.51579039417928	-17827.01406644658	3.054351514497867	2015.3757854718035	46.6172749428591	0.8850354780501773	4.300799861566553	5.128369606861298	5.438767423044164	2.6215239005647906	2.902964015846093	4.216965053647142	2.076711885839661	2.964813910027327	1.4435885594734115	1.7443840440215928	1.3710917144904227	1.4332182675423615	2.805913743742256	3.259738558841259	1.9531118328762411	0.36387841277416194	0.05907388187864704	1.378581599286795	0.40265361761640517	-0.08175923061044846	0.6862797246913152	2.0740317618421487	1.6840096148682568	2.41584792513087	2.1641840933797973	1.7383440871854634	1.8733618520681614	1.8543524461946752	2.3766502610827893	1.74016439948049	1.5607885893382487	1.8747321273614803	0.8408004341072323	-0.27074824599111913	-1.8549474903887315	2.9	9.560959817416832	0.2897391663432964	0.2535171079192719	0.25358004564049336	0.20316368009693858	0.036587992948673195	5.351703461911347E-4	5.351703461911345E-4	-17827.01406644658	0.0	-187.76752943229766
13192000	-18026.354729488496	-202.05176414406628	-17824.30296534443	3.0847884348425265	2015.345348551459	48.88383735749253	0.625967233646863	5.060546044149752	4.287151132903242	3.237496374416142	3.8646859300807836	4.701046381488168	4.143610150434057	1.8348799961630808	1.473338980447435	1.4467189611381606	3.1240433853588714	1.2057712341363718	1.8413070825561193	1.3698325624640728	0.5980090175658314	1.6193193126714671	2.416298671761309	0.6832474364370591	-0.3672654359745808	-0.6756523845695562	0.4408019648914002	2.0790940345202853	1.1864146684299888	1.7093995209097979	1.700176648030045	2.604904541450826	2.9061881974986874	4.3188811847278	4.560034969718387	3.6001774136695532	2.9184653096639566	0.8405814804341619	1.964042165103367	1.066425414691874	0.7234263187111936	-2.3253352394893985	2.9	8.16744445815599	0.29229430106055676	0.24731719036341682	0.25722482847908806	0.20316368009693858	0.04087080712917444	5.444975345412762E-4	5.444975345412763E-4	-17824.30296534443	0.0	-199.7016151803636
13194000	-18006.80894306639	-189.8709368035028	-17816.938006262888	3.0623355041440186	2015.3678014821573	47.88303918230302	1.5611430563947675	4.972759743175937	5.654191109135164	4.39328726651344	4.905485667788042	3.285095716160865	2.956122500306962	2.977539915009166	1.8391801116665554	2.6888167220055545	2.3441503212775885	1.5902971179985816	1.2706270924323904	1.4631242628405738	1.554799174769507	1.4259278897079297	1.042321741228248	0.2160300209090631	0.6623254463354751	-0.060279660580528166	0.6812821689595436	1.258374615495858	1.8255430174142016	2.259025449022684	2.6137880947525542	2.433262642205063	2.087394757710598	2.4238266649932343	2.3420609517917392	2.963435809278202	4.477817913545307	3.97192397235021	3.0397705949349727	2.1510991731326805	1.2906225781691942	-1.5717516238741784	2.9	7.817968576326344	0.2883644836588669	0.251813972594038	0.2532268275242519	0.20659471622284345	0.05909378853539201	5.619785509503397E-4	5.619785509503399E-4	-17816.938006262888	0.0	-186.79111950202963
13196000	-18002.194331091585	-178.57872287775623	-17823.61560821383	2.9264274889568798	2015.5037094973445	44.13140897324914	1.5611430563947675	7.1936847185223325	6.116866666621457	5.264782345836476	3.9221132774966803	3.2924995026891626	3.241516576833234	1.842562154716999	1.5974979133650633	1.935910704314362	1.361957287102813	0.8347722399466646	1.5236790371411992	1.7715722621187182	1.684400930876862	0.6825972523526495	0.6464625679041704	1.2559187268093885	1.4866710013143214	0.7308179582740358	0.06187495077842975	0.4373696761534187	1.3068426296105211	0.9707889135854788	0.9888865274123899	1.8034595111187475	1.5480505286144708	2.719575068789339	2.7130167771268794	2.39535263736816	2.5203213493800423	2.0516574992807257	1.570319828429302	-0.12101389908703025	-2.167931428682111	-2.834718301232243	2.9	7.233733529950698	0.2907072895513664	0.2494711667015385	0.2564307382599748	0.20339080548712055	0.0453481494375476	6.179743442844203E-4	6.179743442844203E-4	-17823.61560821383	0.0	-176.13609771886203
13198000	-18014.562545309873	-179.30178634754833	-17835.260758962326	2.9224923202248902	2015.5076446660767	40.86618754399013	3.633171491131931	2.8784999823496005	3.69491001781115	4.151217216941987	3.5726217575687125	2.8265863009931405	2.4283507729513127	2.0598740575608927	1.9761976101038183	2.186878492203638	1.8380539998700411	0.4031007111212848	0.6103025181702677	0.6433560375120667	0.8907080432739958	0.39614225839981265	0.2302082022166434	0.6143771607270865	1.3217930593299956	1.177146821428405	1.2008883082087751	1.5741067713849797	0.49359404966693143	1.6260821869961335	1.3374329630076733	0.8721797102482571	2.010778651621492	2.1713507203231726	1.5116734271977799	1.2235589649588476	0.6370580437256994	0.22900464346399296	0.5447287563795152	0.012588085020406536	-0.3754063226441563	-1.162123969669871	2.9	6.55883742096612	0.2907072895513664	0.2569835227748274	0.2519058303281304	0.20040335734567608	0.005580904288115411	6.409279010148691E-4	6.409279010148692E-4	-17835.260758962326	0.0	-176.1976924784689
13200000	-17999.27214240762	-175.64033235351965	-17823.6318100541	3.0681407170742157	2015.3619962692273	42.36308730656797	1.866594005482007	5.178776694388778	5.093351497800887	5.326956054514259	5.154969278276749	4.10486229290864	2.826553788124204	1.5849520225199778	1.7139158326462725	1.2833386569188225	1.3382915106777753	1.3810897537812967	1.4505706648577392	1.2346232924306653	0.9199569284744057	1.0594590578842085	1.1805817914994297	0.31859564938260987	0.2195835099079021	1.081387883056919	1.684447346529246	1.9150583665057632	1.8847625130366004	1.7397841929930413	2.1415362477326454	2.452646329631618	2.917379522025656	3.078426319787529	2.3176128892884096	2.483384708512964	2.200188240040534	1.0246729067072256	0.9380531385589996	-1.223561968818031	-0.5357259169881682	-0.9128018845589616	2.9	8.53398157171202	0.2930535790938604	0.2515061473604682	0.2495595407856364	0.20588073276003524	0.025680508522524025	6.56316712950524E-4	6.563167129505247E-4	-17823.6318100541	0.0	-172.11682135290346
13202000	-18006.930344131782	-177.90714986894983	-17829.023194262834	2.899002512228572	2015.5311344740728	41.263329497091135	1.3454256211507103	3.068937962287521	3.5720661900118236	3.5502547945050535	4.062957115452061	3.458551857761829	2.807485468740977	2.507680790361001	2.015760707080142	1.7683256157656573	1.401619769397802	1.2784643163661817	1.115664065930314	0.8193818577175191	0.3064666632195363	-0.36423226729498437	0.10377999005632776	1.0303916772651438	1.8452665028534156	2.3083672947127947	4.06333132563933	3.251836939830172	3.041947500587996	2.835780631759969	3.2337675082964217	3.0721964408750884	2.05606602697172	2.532698220199835	2.293438024360002	1.4675726970127867	1.884820495795477	1.6133801851428897	-0.23878559412295478	-0.9907675339228539	-2.1643329147928942	-2.140686182652204	2.9	9.682002682562732	0.2902671803043217	0.2542925461500069	0.2495595407856364	0.20588073276003524	0.02129704025053794	5.928650548773265E-4	5.928650548773261E-4	-17829.023194262834	0.0	-175.16553762110914
13204000	-18005.821658353518	-187.45499166787786	-17818.36666668564	3.016978174522824	2015.4131588117787	46.937051075485634	2.585024720389852	4.855519404761681	3.6669644583030703	3.889874661484481	3.6345778128209836	2.8565675315825168	2.3241974361638302	2.86802118675623	2.202564452149516	2.305616528129006	1.776590905520888	1.1389326290627642	0.5060575324631882	1.1963290440208998	0.5447182349260853	0.3230981497492565	0.4956642004098098	0.6858099498804967	1.7454089058311708	0.9990578000037776	1.314174896659264	1.4348948516214595	1.8783832803727094	2.374830072678393	3.2043366721757813	3.244934257426187	2.816918043721902	1.663893023165265	1.8280083965232836	1.678684874447368	2.644069600260662	2.2907568571682324	1.1703938652415207	-0.19128977952531293	-2.489393844554489	-2.7541467232677466	2.9	7.82231948603133	0.28875132730729663	0.25370463691729755	0.25337105655030534	0.20417297922510072	0.01391955931667689	5.373826575192823E-4	5.373826575192821E-4	-17818.36666668564	0.0	-184.2553711616873
13206000	-18006.675225364048	-177.8797966811465	-17828.7954286829	3.0096546447148294	2015.4204823415866	47.018351942577176	2.3415274518116553	4.039741109966339	5.256895943282553	5.273349968498513	5.2132042366594415	3.5529326049783654	3.441346687501766	2.7416971795057137	2.7124492330227787	1.5702741416321406	1.4993262284493531	0.6976532858448597	0.37583764567334355	0.262245829540297	0.4575785166491866	0.4648876876155862	2.134465472930465	1.9441965951834983	1.9603788282669576	1.950032752728361	1.6976537830806286	1.9686337059108574	2.0038581834424125	1.5968386615550016	2.4859110316274258	3.253798202224445	3.202031979569112	3.141842297393701	3.506562399949247	3.773630728210363	3.070295479749656	2.0102731262211315	0.5718383978406211	-1.0254181352604346	-1.7153389032790045	-1.4954743563545516	2.9	6.090156605987582	0.28875132730729663	0.26012840701057854	0.25608894980491453	0.19503131587721054	0.007264639153770069	4.8729417661621047E-4	4.872941766162107E-4	-17828.7954286829	0.0	-175.28112646999
13208000	-18011.914497133126	-187.84548991832017	-17824.069007214806	2.8524941075165446	2015.577642878785	46.70836019894763	1.14990499453391	3.3014916562833	3.5901168504059173	3.860434456183074	4.005399510810622	5.1452145953267845	4.416495312196563	4.408080525027702	1.908023702831788	1.8667867942519445	1.910462349216188	0.9477179333693023	0.7757512705927101	1.499430800197712	1.0838918747948936	2.133480955142777	0.62559796739591	0.6751408678567674	1.0360875462861645	1.5643584369815644	0.867295138376233	0.43660745986526267	1.6924389794022652	2.028414852168035	1.0288418006314646	1.8825559521540727	2.6739978133286444	2.560740031423969	3.312471288437481	2.0065818652032275	1.940742960550581	1.3011480893142489	0.2536292539850086	-1.4442929054457483	-3.36760261267361	-1.7437209625136363	2.9	6.986170420599792	0.27867833196696323	0.2557439530790924	0.25608894980491453	0.20948876514903003	0.018431445813345066	5.658846314036372E-4	5.658846314036368E-4	-17824.069007214806	0.0	-185.8574039743342
13210000	-18009.626222998926	-182.77381684180924	-17826.852406157115	3.03909875437562	2015.391038231926	49.29037115259112	0.9819101540767111	8.913977557982207	7.17912583185826	6.9178881411099145	6.406703480393804	5.293805007523951	3.5687201330901206	2.8619781143784047	3.2104937833796394	0.8443180105259416	1.1860549572160124	1.5865007445494494	0.19239524410550257	2.6435022668117005	2.8072239971783857	4.053944308371008	3.7015226521456177	2.4999513473831074	2.7490283351911646	2.9575212020803985	1.2290545823709507	0.1090652675219354	0.14838750115359356	1.1191975586245264	2.892773302578389	3.704510130410992	4.4308998137596465	3.2470784166253295	3.1404002383948573	2.7864751229314777	1.8787850298661497	2.730909385167052	1.2317543187503057	-0.1383464950146529	-0.28239771429857097	-1.8514198409153075	2.9	8.305653229916803	0.28238002433066445	0.2597557189506647	0.25479447417373563	0.20306978254493546	0.017008783109310293	5.160571124738091E-4	5.160571124738089E-4	-17826.852406157115	0.0	-180.35359453019407
13212000	-18004.598827488007	-181.40773726070074	-17823.191090227305	3.0496271826123804	2015.3805098036892	49.07126126438904	0.7562752820679637	3.0179936340545956	3.876181261337244	3.5998031463821274	4.04470964374208	3.5261366830623544	3.86517892698826	4.4570887832327575	3.315424885797474	1.3464497590907973	1.3761907729873455	0.9983480988918283	0.7053609671559877	2.0571729258187683	1.992081312022659	3.617351706054329	2.417353686721503	2.7092259357652084	2.1014516547958086	0.6533701955480264	1.1321556788200775	-0.02119775169265603	0.49560930830325495	0.190391889636354	1.2380219939580788	2.943708009799668	4.478946272429703	4.695467766936327	5.133338852825864	6.232531846635189	3.6808120204754853	1.6960066556212063	0.8090344871061023	-0.11864238379990968	-1.1663341995809064	-1.9478426556080188	2.9	7.159710678893296	0.28238002433066445	0.2597557189506647	0.25479447417373563	0.20306978254493546	0.04835625926514714	4.6965768783353455E-4	4.696576878335351E-4	-17823.191090227305	0.0	-179.4131393198225
13214000	-18019.38037136772	-191.66623396688905	-17827.71413740083	2.9887954566917867	2015.4413415296096	47.70419540501881	0.8735856568827673	5.087667255355257	5.584164181147949	4.844094876205741	4.122402653038703	2.5357257733168295	4.411142338981607	3.9924555052696817	2.332269896903922	2.4387416474538157	1.799877336914915	0.5533228756960022	0.33323709201791796	0.7247232596800762	1.6162129390006827	1.9841059168485797	2.268971495935574	1.7025647910790038	3.20356435528733	2.827708473251537	1.9963477923465982	0.7947640735420476	0.4524852959169623	0.9844826818728968	1.2287517906942351	2.750467221000692	3.5462614461267625	3.7388139483926297	2.4995260068335616	2.2134396752949876	1.4068441004985082	2.453326899444497	1.3562738848430917	0.18279714202136632	-1.8739079564052332	-1.9589954121313775	2.9	7.830009273759076	0.28250249892978446	0.2581154683045074	0.2563122502207729	0.20306978254493546	0.007256949317242304	5.936213461013904E-4	5.936213461013902E-4	-17827.71413740083	0.0	-189.64791959076032
13216000	-18014.410314025274	-189.67592702883996	-17824.734386996435	2.971453520047168	2015.4586834662543	44.812316838870466	1.006976699693397	1.8224300395256707	2.9540035434491294	3.991056696931662	3.896744815648271	4.186319785492087	3.0612319661699328	2.2533422947468424	1.8776935267603996	1.3138741342542342	0.9646570715222811	2.3594448425137524	2.4877348914863955	2.002543963791794	0.7352372646024453	1.0133129330069413	0.2700248655355235	0.06904499887614579	-0.18519062047202384	0.4417231421776753	1.6104458682092988	1.9173309308062603	1.071901899717056	2.2318715447101614	2.034294197350888	2.566367557225203	2.9319798742104934	2.18247697423071	2.573345287038031	2.077592833991514	2.6619507035063217	2.3415271261109405	1.7246962904589538	0.49947380434660466	-1.5905151713969352	-0.4750061422784735	2.9	6.1301021101093935	0.2835972935503372	0.25707100214631673	0.25660032566981267	0.20273137863353358	0.008980398307819064	6.014447140435451E-4	6.014447140435455E-4	-17824.734386996435	0.0	-187.9286846132025
13218000	-18009.23932366242	-190.46145913268933	-17818.77786452973	3.235778143515479	2015.194358842786	46.44190596098228	1.70527443219547	4.634687098991778	4.6149318968434265	3.774014218863131	4.696092274263446	4.068435591218977	2.3753719956519297	3.1921293181847092	2.8286961202358967	1.7120754978550485	1.256604568239833	1.7665143005404682	2.0274381962394017	0.621825437622521	0.594972686118838	0.5167185770683836	0.17676417611382456	2.2409057432222843	1.7176895400220733	1.417663843509148	1.1184970106948338	0.9006781195739064	2.1070122545876036	1.4620803721143802	1.7385082621966688	2.429838059895679	3.358410339976228	3.300568579947214	2.3212395394410885	2.4316976432601383	1.790737027621971	2.2496318423785038	1.6765325435341267	0.8622267917008493	-1.1090888068532592	-1.151037845191925	2.9	6.683499172441849	0.28284624547510884	0.26126704167055353	0.25026845428824357	0.20561825856609417	0.03311522681261188	5.931192613987392E-4	5.931192613987393E-4	-17818.77786452973	0.0	-185.63740368105147
13220000	-18003.076975952947	-183.95145051453153	-17819.125525438416	2.9538840926143624	2015.4762528936872	44.86981302511251	0.9774367249523171	3.8795476507644477	4.2059842481662155	5.352815287592024	3.847343698290077	3.9598658452413438	3.7377678210298075	2.03584431313966	1.6822780174508596	0.9903538586570166	0.6454719210534287	0.28812684016194307	0.6395915102168528	-0.211985075380495	-0.1474396277670103	0.8519675705457804	0.13187140730932834	0.8706060769810422	0.8879933140052906	-0.3323183806300977	-0.7536254213573553	1.2206780233090324	2.55235340737035	3.7730799575822687	3.166632243329189	2.9298944667647806	2.8837857616029674	3.2667153790749506	3.3794582411623475	4.02183106885415	1.7282304453056905	2.383454230210178	1.5724138581710154	-0.05454201703845457	-1.7975539592203327	-2.489870896347759	2.9	7.290891907079911	0.28551887760988026	0.2517015512080131	0.2553836272589913	0.2073959439231155	0.002956582349145545	5.87935273032079E-4	5.879352730320794E-4	-17819.125525438416	0.0	-182.03424485819616
13222000	-18002.977544993217	-181.70157380047758	-17821.27597119274	2.9946208167654045	2015.4355161695362	47.12296422666462	1.1655221591228409	5.81364185867692	5.125013198473676	4.4205249054902	4.106898956189294	3.664466467498649	4.040310683285866	2.4671918060615576	1.8199860696830334	1.5679012162146695	2.133016648716656	1.5289199499568824	1.588762733803216	1.3804764898538193	1.3299379088617225	1.354930896971001	0.8460256240146876	0.7322964483949148	0.10645058748166825	0.6798583773379169	-0.7242385678233676	-0.4047224291024144	0.3805386913995157	0.7606601906127621	0.7459574117491096	1.2045998634874555	2.512404107018355	3.6511117144555802	3.4993740317959525	2.8821922072912947	3.744473647482015	3.22137552941782	1.9954011165590533	0.28847557963177295	-1.5070499235619341	-2.278821138377307	2.9	8.922621547970678	0.2841344873164685	0.2530859415014248	0.2553836272589913	0.2073959439231155	0.08726681431009917	5.402304942104706E-4	5.402304942104701E-4	-17821.27597119274	0.0	-179.0304956680375
13224000	-18012.469825513195	-185.8823489088227	-17826.58747660437	3.0323950007199514	2015.3977419855814	50.12655246799991	1.8225074893492248	3.1621061483332213	3.35929978534461	3.548221118621221	3.180980734254592	4.0899407473053335	4.184492930655613	3.8681764815236823	1.8754430122979446	1.4901831239473375	1.0981286809955668	2.079284653801536	2.2678547693113287	1.3052850140610506	1.3917675128975624	1.2905737433565088	1.4421740008457107	1.5728358984818989	1.6654752364393808	2.138864426696528	0.42424124386217027	0.8095357377651275	0.5834125846549943	0.08151162205881124	1.1640162260420341	1.227067597039002	1.3994959197453034	2.182062673968735	2.557576100184056	1.206687257070249	0.9445600617592572	1.4747849442959362	0.5868267018189316	0.5441077993206337	-0.43776822170919727	-1.3808238114278062	2.9	5.791549497318254	0.2859237419828694	0.25578229552454945	0.25429263084141795	0.20400133165116333	0.08726681431009917	4.625648563773216E-4	4.6256485637732203E-4	-17826.58747660437	0.0	-183.38540743460172
13226000	-18015.23132132576	-192.86552557396195	-17822.365795751797	2.9953575766227067	2015.4347794096789	49.6460531035291	0.7396564874158035	5.40308762812938	5.694897742962376	5.0037930109103606	4.843309405086149	4.226127874457372	2.9275681379305776	3.266732198877053	3.116957079928878	1.6963987461727323	1.9866166466837571	1.0085886308927958	1.7941809961868724	0.9662100299832328	2.7962394725783457	3.4429713990872015	2.893594049209775	1.2359868757701	1.246198488269254	1.060361709609975	0.1050715497987291	1.2680575430546308	2.3690641352899973	1.9567646014775113	3.567165689279327	4.604375563031371	3.8190695306583935	3.130196598341815	2.5656287067333796	2.3714492854222544	2.8191363460679355	1.4904823309328346	0.6008055491383155	0.6289250909412976	-1.3745422009179487	-1.620411170183655	2.9	7.45073189893538	0.28678785441557986	0.25578229552454945	0.25429263084141795	0.20313721921845287	0.04582119669568672	5.005106996787063E-4	5.005106996787058E-4	-17822.365795751797	0.0	-191.1008237490775
13228000	-18011.16949533299	-183.37854196590615	-17827.790953367083	3.0810240912709532	2015.3491128950304	53.348498109629254	0.8719716640799978	2.0887127757193	2.3769084719041693	3.340453196684593	3.8180615266945415	3.858862960485011	4.103271222054182	4.205745641575785	6.373098243049009	3.419926113133247	3.1697557094238644	0.5161678574516051	1.7389244650817517	0.912899725765399	0.672778459186335	1.7136968713240197	1.7939959163762755	0.8540567108310309	1.6115129092489084	1.101697040603246	0.34088993515708643	1.23020825084042	2.012684547676691	1.0873387830144092	1.934594665255097	2.4198454063920196	2.870115755426439	2.356226899964993	2.7650050364749754	2.3595005977188377	3.3797860371470434	3.518184859670698	2.3521425592837755	1.5138096206585978	-1.2122742377328015	-2.742347961324116	2.9	7.216769726213205	0.2878161348601511	0.2527815704012101	0.25561524775603467	0.20378704698260428	0.03213046842763625	4.314927999472353E-4	4.3149279994723514E-4	-17827.790953367083	0.0	-181.1146842612308
13230000	-18026.378402395134	-193.0299567280789	-17833.348445667056	2.9207500728723033	2015.5093869134291	50.222237682424954	0.8097286355610539	4.542600662490368	6.7282885634992144	5.0501319184969145	5.238460674684256	5.24099521329119	5.007622297610462	3.5258898615387237	2.546534508885393	2.185944769044211	2.622511493530101	0.31582649369232635	1.832649021247453	1.9251167856922409	1.5442887958897844	0.8395599755476038	2.4191849187200654	0.6569900693260259	0.27779656891905297	0.677738439910847	0.312229379459555	0.5063748596770403	0.9343204283116016	0.8871732516519366	0.8181953378506819	0.7677567707215494	2.032999561950099	2.78274429977845	4.362933053866401	3.4365146230584274	2.0391041320916163	2.6817792721318736	1.5335394888787917	0.8303843199852181	-0.9101692123052412	-3.0941335371560275	2.9	8.074930320110427	0.28336400545553586	0.25219307704575217	0.26120355288771485	0.20323936461099726	0.033750585663200675	4.72313737229449E-4	4.723137372294492E-4	-17833.348445667056	0.0	-191.2928528696185
13232000	-18019.733888035433	-190.78568634159183	-17828.948201693842	2.9048613316174454	2015.525275654684	52.063393308984175	0.9370669537798583	5.98020427832905	6.090624243301965	6.360382153421985	6.809907423616733	6.040372633798435	4.944683203394047	3.2297126222561037	3.129528520708346	3.719357045568149	2.7537864687820375	1.280731168665695	0.7338111265039087	0.6324576683135892	0.7774512053184728	2.282683935589	2.3004603653974014	1.0937014890277128	2.270379067480509	0.4409732506837146	0.04545684619688417	0.488967756036485	2.0655039777544686	2.7185407528501324	2.6572246665783497	3.340752143570877	3.125093134305893	2.9798502824482895	3.2576321186106814	2.5088715833032436	2.279186412289033	2.6758124024772805	1.8736029107706673	-0.431758921204709	-1.6017165993490092	-4.137120855769224	2.9	9.713556627166014	0.2894271557290901	0.25958508384603385	0.2529118655951121	0.1980758948297641	0.04023226289564915	5.321982088080482E-4	5.321982088080483E-4	-17828.948201693842	0.0	-188.5285307697859
13234000	-18009.34512470366	-176.2170685114649	-17833.128056192196	2.8782387572541737	2015.5518982290473	52.36176253071579	0.4862996685168513	7.404321978024236	8.921016446418584	9.033359717144176	8.34126093886386	6.063325010622751	4.981446721049653	2.440664891032842	3.256606770074968	3.5396788416618876	2.705725753209535	1.7373615521752193	1.0482453385982908	0.38570293517592497	0.3056783083007506	0.5512631918880454	0.20230322609565682	1.7172050819106377	1.5708205073295685	1.8626392306806996	1.3315586588453958	1.727907796714301	1.6117074319081834	0.7658472137002741	1.5589445596711589	4.105181268132171	4.144357191988041	3.1796315595151388	2.109957766761849	3.3037118263855034	3.560906564887466	1.8137224594154673	-0.26825842224204954	0.1219788486332758	-2.7966951682363224	-5.10957356334811	2.9	6.310765548228966	0.2873988231159766	0.26086592208977943	0.2553217126644531	0.19641354212979104	0.0213986872133948	5.211250006237686E-4	5.211250006237683E-4	-17833.128056192196	0.0	-175.38035131345038
13236000	-18020.08232871407	-188.6591901613686	-17831.423138552702	2.8617574614400687	2015.5683795248615	50.90649717931027	0.46931614159192164	10.66844555884016	9.174145084992258	8.083941640949153	9.620356667901731	7.399668975192789	3.936760430778874	2.5738966294476784	2.8747734662620568	4.330128485274678	4.623189585580888	2.257901944685384	1.257976331426812	0.7018362312592317	0.22529336277301035	0.8049373846547028	1.8053870029662837	1.0945926771352519	-0.4372554408913617	0.21794756498195644	0.29498418085075284	1.1572523107919808	2.782826136705566	3.3745524450064766	1.87876203620364	0.629067591627074	1.9838589006543568	5.244043850166854	4.498730382575697	2.7870040042654334	2.062482166470146	1.6861800796583493	0.38579569893765286	-0.2560657583212999	-2.933424311924904	-5.421157762949318	2.9	10.14717728079271	0.28678920082607035	0.25667423751151525	0.2553217126644531	0.2012148489979615	0.07704928689942436	4.50409977500129E-4	4.504099775001289E-4	-17831.423138552702	0.0	-186.98477331826655
13238000	-17998.90051999017	-178.67568027709552	-17820.224839713075	2.860798195271251	2015.5693387910303	52.221321070661176	0.48363842458829814	10.740460251439337	9.975380014217633	11.139687111181582	9.79887620060596	6.575574676167239	2.9290135370917687	2.576866642058395	3.054702176556723	3.9719642532531205	2.3350970974878935	1.2436560154838492	1.5005894118346	0.27673383721126243	0.6967378352224171	1.4243034880077536	1.2373223537831248	-0.8004117718469503	-0.523856564742696	0.9095481108004873	1.6858336748056897	1.3121909741441007	1.2521011276946248	2.92309369466739	5.378049566195072	6.283456217447933	5.141650347332883	4.816382038278199	4.425771018457291	3.317926493381688	4.080945793557065	1.8892354374031652	0.5013223151409313	-0.48643316537708003	-4.160641943517081	-4.278477485275124	2.9	7.266073630303232	0.2931319595687314	0.2534044219422226	0.2547641266052061	0.19869949188384006	0.048086889367180224	4.8149025242798536E-4	4.8149025242798563E-4	-17820.224839713075	0.0	-177.58449554235517
13240000	-18019.70599485281	-190.8146068207916	-17828.89138803202	2.854787053169323	2015.5753499331322	49.79337903726051	0.4293415962449583	8.159910537466917	7.295631609918976	7.232984021743508	6.332675696407815	5.744150488664035	4.1561806750647445	2.974557152868196	1.8162865917346442	1.7176569136651287	1.679195047621251	1.624499851991489	1.9738235058893356	1.3713874278544926	0.4997269964824337	0.5282823724597805	0.46731981256379873	0.36601890416170213	0.46306160055378454	1.4253777783835768	3.145675582638434	4.208294034274384	2.9422721859785	2.5392068873549194	-0.3787736378292039	1.0577263614940557	4.107251642616871	3.197539541227762	2.3135366337743672	4.365564386660871	2.771682952488195	2.033843614270043	0.6557466802751744	-0.04752605210047739	-2.7851996949519493	-5.036900997732726	2.9	7.602163844728096	0.29355579438508445	0.2534044219422226	0.2511422548663988	0.2018975288062943	0.03869539394974459	5.337827172972866E-4	5.337827172972868E-4	-17828.89138803202	0.0	-189.69883395416866
13242000	-18016.671300592436	-191.93644990562277	-17824.734850686815	2.8905363848630947	2015.5396006014385	47.40637848335559	0.7960158204285749	6.200839210525453	5.559519346662642	6.386437455252777	6.861103555159797	4.297368413565584	4.072766689545542	2.374489428867255	2.043633588727434	2.9836223190994966	2.146862054848199	1.1219460324836308	0.7287887649550928	1.1493896039841562	0.46879391914978924	1.462564504180342	0.4515791611962159	-0.3374703361980657	0.3082091223415971	-0.1807005246692455	1.767115540362749	6.067209581029296	6.103797663136566	9.054836587474206	8.331295664856082	7.086401280458562	7.0230966872086515	5.856525451446881	4.940904639387815	3.0010304396892167	2.5206902166729694	2.768680814045724	0.3760726425229448	-1.238380696755249	-2.312771837287294	-3.1033850476085614	2.9	7.541352258172552	0.290635271428573	0.2522655992801128	0.2511422548663988	0.20595687442491561	0.047212567916445194	5.162260470271369E-4	5.162260470271368E-4	-17824.734850686815	0.0	-190.23752676527175
13244000	-18016.116020244583	-197.61209285197089	-17818.503927392612	2.953703679381812	2015.4764333069197	46.86862417483383	0.5032536395481718	6.200839210525453	5.559519346662642	6.386437455252777	6.861103555159797	4.297368413565584	4.072766689545542	2.374489428867255	2.043633588727434	2.9836223190994966	2.146862054848199	1.1219460324836308	0.7287887649550928	1.1493896039841562	0.46879391914978924	1.462564504180342	0.4515791611962159	-0.3374703361980657	0.3082091223415971	-0.1807005246692455	1.767115540362749	6.067209581029296	6.103797663136566	9.054836587474206	8.331295664856082	7.086401280458562	7.0230966872086515	5.856525451446881	4.940904639387815	3.0010304396892167	2.5206902166729694	2.768680814045724	0.3760726425229448	-1.238380696755249	-2.312771837287294	-3.1033850476085614	2.9	7.335739067248506	0.2821383144847165	0.2572579557487105	0.2605460383114163	0.2000576914551568	0.024151301685787427	5.749517822219939E-4	5.749517822219942E-4	-17818.503927392612	0.0	-196.33895250693297
13246000	-18009.72495185721	-176.37849574721912	-17833.34645610999	2.8616056263078122	2015.5685313599936	45.0528154868141	0.8589867582384422	12.603189291379877	12.878943671993282	11.209697958109018	10.108043612780804	7.1754488184974905	4.613903607268436	2.2185023459339934	1.5593145392165333	2.021101129439389	1.8127631063881533	1.615736340756961	0.7230176671363168	0.9625772378084835	-0.2934896598444341	0.29090258258656376	0.11238577126081378	0.7917623587352862	-0.5049861767190738	0.34671463374752143	0.3237905951893103	0.8653343015569652	1.3350195082485774	2.5706578528866566	0.7064211203318274	2.6419004305557827	3.301751232674902	2.876016268433359	4.232429306926882	2.3152110683957328	0.969126912224014	-0.014281172962674393	0.2141692661226709	-0.481583307072865	-2.7200791506636643	-2.3636476094524523	2.9	6.862777979008059	0.2841438676198319	0.25256974039021224	0.2632287005347992	0.2000576914551568	0.0868795879699926	5.857334059472357E-4	5.857334059472364E-4	-17833.34645610999	0.0	-174.55583239160995
13248000	-18005.7431089395	-185.89492728322216	-17819.848181656278	2.872328783025977	2015.5578082032755	47.80501607776739	0.6060664863516508	4.939365692165078	6.0751953536568255	6.406856352301132	5.103675250708848	5.443321440206095	5.105970467701135	1.4693153442901503	1.5609554872744291	4.189042220836946	2.173297201563118	2.067335537284298	1.3896616526979826	2.1119316257470695	0.8207107919227165	0.706158169124497	0.8760833468412019	0.5810997858412197	-0.40241871288881487	1.8138895544239853	1.3148918571353745	1.498700888624375	2.316800679136422	3.7443890716068866	3.1688222059683464	1.0206214093248016	2.6689439136607613	1.3750566320923487	2.295052787830116	1.4115382685561138	1.8117755973710934	0.40187240480346254	0.2206256898809412	-0.03642044351996088	-2.9013566950551612	-3.3069439481950016	2.9	8.785348856053007	0.287006117620737	0.25507369688351833	0.25569640658645953	0.20222377890928528	0.007711876137531412	5.501726510327104E-4	5.501726510327104E-4	-17819.848181656278	0.0	-184.24318637393338
13250000	-18034.38638493823	-211.2872799979969	-17823.099104940233	2.9221849462595686	2015.5079520400418	49.586317963188385	0.6365488459103299	6.752873868774228	6.705594698295028	8.868312436489877	6.842986055952564	6.552361839783615	4.648235561535841	2.1782707092950666	4.73242456353265	2.63500786170433	2.144332576154259	2.706971862649686	0.6384872989531134	0.7677950597780114	0.0872763947031337	1.8913603155203607	1.0425324908504705	-0.636134980511456	-0.18248279750953844	0.7044006157243473	0.38470139743858883	0.787803012094689	1.9645972993463974	0.869702956362577	1.0767700895446626	-0.14634940651437112	4.065941094219046	5.6200696453026	2.6160648371574524	2.819842851628559	0.7614274166664102	1.460098003478487	-0.40047314604096595	-0.4617260468290033	-0.4652933392743135	-4.438031240074978	2.9	8.793809380055727	0.2887713989613295	0.25218105551308945	0.25795350528772215	0.2010940402378591	0.016849281993402236	4.6271811877387906E-4	4.6271811877387944E-4	-17823.099104940233	0.0	-209.68080995101758
13252000	-18007.249723281802	-184.74340777373473	-17822.506315508068	2.939157608576706	2015.4909793777247	49.69696818753525	1.2670726520509248	4.205797866518308	4.823539553408663	5.215401015493615	5.242044524932256	5.532157195609395	4.670528951800428	3.212550150076591	3.0886475842907886	2.4735655085545414	1.9355251886193845	0.9169459109836268	1.2345797602721278	0.7514144430626509	0.11298125252128866	0.1305050717535211	0.7239371603421209	0.5163215244899693	1.3879235327200896	1.9334152605426236	2.6255128083109507	1.5509293660477013	2.6554082285394625	1.5236179803415788	2.033137750423521	2.850908388870274	2.7713239810718777	3.221469736394818	3.1359121905323333	1.9807150688554276	1.5099544083704695	0.9305738159682471	-0.4892485305006611	-0.18149110490999576	-0.4099296440501481	-0.9598338706610969	2.9	6.548392784248116	0.2920376200342278	0.25786016099834413	0.2528317837064966	0.1972704352609316	0.03845428319825939	5.373002695954961E-4	5.373002695954962E-4	-17822.506315508068	0.0	-182.79342694794238
13254000	-18029.324766881175	-196.15461348527415	-17833.170153395902	2.8282820781366356	2015.6018549081648	43.30732607216003	0.8817081620614599	4.113955450973217	4.124616953801666	2.53169705600611	3.258118497469203	2.7695964521003207	2.4905362474112835	1.797625256151989	2.242977708331946	2.189922155989697	2.100935546385618	0.8380299754267363	0.7281617450113134	-0.14945379504627898	1.32077785425415	0.7540157190499034	0.05178190583634573	0.6023706562316522	-0.5606761763255635	0.6659553521628032	1.3040241800699048	2.442155102039544	3.758704250871345	3.5309940323290463	2.6967155634879796	3.1792957044732866	4.718046300852792	5.173763303533772	3.8609359799416074	2.364951440441292	1.4912794180182465	0.5736355317365663	0.6146848894344284	-1.049640836334207	-2.9075595598026394	-2.916172648246067	2.9	8.029158020301857	0.2960125285057515	0.25786016099834413	0.2474572618238068	0.19867004867209773	0.05102561679379992	5.470122680609321E-4	5.470122680609317E-4	-17833.170153395902	0.0	-194.05526418075596
13256000	-18005.58869678466	-186.62073074260186	-17818.96796604206	2.8777883634349766	2015.5523486228665	47.95824266163634	0.6520194288370165	4.021516182774752	3.04266297572251	4.790466980592176	4.51707203881832	4.89644351154881	3.5761853278425013	1.7668570927679035	1.8612147560572656	2.810393117943012	1.989865394411339	1.9386736992045757	0.20832886518010707	0.055195008400794277	0.9722657651921689	1.6196186975899236	1.3598398739311355	2.7428734034994577	2.7437067186768664	2.5835880550291144	2.7316982262334246	1.9756918532992815	0.9248891547230902	0.008875113769607701	1.539481825807118	2.8174324128153367	3.1138497682334005	3.5810997684045036	3.1941853816084085	1.1703627810055246	2.658544729746214	1.7936668023413165	0.6280454097266182	-1.4051822968770074	-3.396696203900292	-1.35857217753862	2.9	8.458844800328063	0.29222862908661823	0.2508886100339901	0.25821271220729414	0.19867004867209773	0.04025011941938093	4.808439652760348E-4	4.808439652760347E-4	-17818.96796604206	0.0	-184.97494087129448
13258000	-18026.76476753588	-200.6709699228987	-17826.09379761298	2.930587349353157	2015.4995496369484	50.60303316647222	0.8776887522707513	5.57494966835862	3.664941582344878	3.821623698221729	5.054949673816234	5.750317036234441	5.05578445988648	2.4810105800648423	2.906186406180183	1.9581733537270145	2.2582907879477876	1.7510187296200581	1.2292900535523663	2.1890002850206605	1.8579269524588145	1.0784616964494382	0.9009352563329038	0.30667329349697153	0.7382674814237888	2.238547094180367	1.3478964732303211	2.8300150790226786	4.475033014423868	5.327901571078248	6.767991189269185	4.5329590553244	2.0287933811657184	3.4070748980699825	2.8808232771071327	1.633692626931788	2.8252473409901953	1.6473154583512954	0.34019919440829105	-0.4134952670650795	-2.0384742241165243	-1.872196534854841	2.9	6.586137334734499	0.29222862908661823	0.25865707333959986	0.2512107927352885	0.19790350483849356	0.040429428707210315	4.974106544675857E-4	4.974106544675854E-4	-17826.09379761298	0.0	-199.13766049531978
13260000	-18011.701151049692	-187.7687801668833	-17823.93237088281	2.9077760718981267	2015.5223609144034	48.045769219485884	2.2266308106922303	5.889342661912798	5.148734506414169	5.655454245305175	5.5724775857069	4.262945146340257	2.970214388514521	3.6322692741067346	2.784585643566642	2.966726805123465	3.087185555037	2.3084809327858125	1.4443752377138015	0.9800469840325652	0.629230222711433	1.6389051021747858	1.8860549867920944	1.304692076412363	1.6312510830056153	2.1738196808740193	2.4334986297187964	1.9529965319031426	1.6862356984227493	1.5935744501897422	2.3298508405384295	2.732849023309691	3.7934381102681316	2.3911772672406677	2.7695172733967333	1.8541298898159186	0.9679129677574017	0.6237167175261469	-0.37157876541182233	-0.713956371777357	-1.4722904376253274	-1.4801166373042127	2.9	8.784250803017416	0.28506361621567206	0.25501814170338655	0.2555794909326253	0.20433875114831623	0.0754957360351413	5.204645988339699E-4	5.204645988339704E-4	-17823.93237088281	0.0	-184.72734941341244
13262000	-18017.164896248974	-191.83085158038566	-17825.334044668587	2.9424487155379184	2015.4876882707636	47.96698421205621	1.5953690825362132	4.242147882655367	6.018123417153633	6.34362649539049	6.475767043840792	4.764523877080543	3.4520070631450905	2.7935760382113237	2.927344406858793	2.292738933628868	2.148311531570891	1.6300115199591307	1.8836009352053573	0.5413292458561705	0.04150126278091715	0.22150574222005837	0.07299477042770236	1.5447493224141748	0.817057342433871	1.937498331628791	1.1364803011273181	0.01431210462700494	0.22838480354638313	0.9199111984191559	2.2791655194383145	1.462096639828086	2.5194346720991767	2.580227888773683	3.8470143592756165	2.9220238765827222	2.645262964606105	1.1400606317152604	-1.0306853530621263	-1.596969906250255	-0.6401256544473601	-1.2010484260382324	2.9	7.405031106425303	0.2910685126495208	0.25869535721102815	0.25190227542498367	0.19833385471446746	0.03744874076463598	5.394560898109189E-4	5.394560898109185E-4	-17825.334044668587	0.0	-189.43057323487386
13264000	-18015.746406156053	-189.12254575416557	-17826.623860401887	2.961612607381051	2015.4685243789204	48.05855505680219	0.596194648887812	6.622495451109686	6.97913762279011	4.759676207737835	3.56063955353134	4.3418271060399105	3.4865484210205913	3.1230295079021566	2.547438323400171	2.4880454013777817	1.0807106686979993	1.3768469383727004	1.8348244716267343	0.6178515061442099	1.2202791487324074	0.33036016952132186	0.6299720452264168	0.15577334452462743	-0.032732119299026446	1.3877210071402986	2.4932444310400683	3.018226079023329	1.520740990023131	2.1848469284654826	3.945771122039449	4.531846875719056	6.3073447710629065	5.437745475133854	1.755848348874846	2.0611740904596303	2.9081527548675763	1.2990789015422535	-1.580745985824547	-1.1898864286979396	-2.740647999120732	-3.2457078382483897	2.9	9.139590644170376	0.2904051232039909	0.25429827174248176	0.2562274850238209	0.1990691200297065	0.11781368883130351	5.068962630948384E-4	5.068962630948386E-4	-17826.623860401887	0.0	-187.1755140866587
13266000	-18009.12535072819	-186.52383944585316	-17822.601511282337	2.8861640633211723	2015.5439729229804	47.61126866585809	1.4464104468244283	6.464694636068396	5.78904241355328	5.284697082570704	5.323033638579283	5.010439822891734	2.9281029776436625	3.4614947560670615	2.2045005373481548	2.1182850633680927	2.2169947871290137	1.3175825784901898	1.616944081978203	0.4513899022758704	1.0654150821534363	0.7289852020625729	-0.6785570722610532	0.2834093807300152	-0.6149870098804938	0.988589056580792	0.5958935139389056	0.35124511849504325	1.8381091941409056	2.1015139557115536	2.3190959233024726	2.15033438168915	3.5876109780465404	3.4501650349493267	2.3188300369891968	1.4852837692210419	1.0916557908068563	0.5003778342340106	-0.13471154036213429	-1.6244618752013533	-1.852709300962922	-2.3904331825374907	2.9	6.301865885675756	0.277704568259044	0.25429827174248176	0.2566652798997624	0.211331880098712	0.08048646697275579	5.773978639573368E-4	5.773978639573369E-4	-17822.601511282337	0.0	-184.38847402343436
13268000	-18007.144035335663	-175.89182204742858	-17831.252213288233	3.024458825967605	2015.4056781603338	45.957139727674466	1.3064250646404967	6.673287661394667	5.906002916954427	6.015762694628596	6.368801513880631	6.393518907072441	4.194471663766395	2.059520514173421	1.3706590457457193	1.5459046484782686	1.1137363199473338	1.193214208301544	2.1155578495242526	2.2612360566257648	0.5171468815434968	0.229237772770962	0.027213958779208902	1.1262282502569834	0.6054966099863126	-0.1177934972045323	-1.0084953194965327	-0.9883233700584736	0.06743098832815808	2.596219057832198	2.963504619593963	4.265574054207217	4.692891697888579	3.8218032460740323	3.848665700656184	2.6203075081840526	3.2383445399991544	1.9836801126815868	0.2621481084181504	0.09335473282738288	-0.8010185729813479	-1.0576788750888486	2.9	7.5035358709400715	0.2864712944701484	0.24924572896415303	0.260480192054219	0.20380278451147968	0.05567299510655724	5.814052529975961E-4	5.814052529975963E-4	-17831.252213288233	0.0	-173.2693797635773
13270000	-18012.132245626355	-185.9578763674105	-17826.174369258944	3.08527375234499	2015.3448632339564	47.47418894765782	1.3877259095175574	5.124801813483994	5.696390637403973	6.1270017149958536	6.523489031729989	5.000843523921197	4.623260880656908	1.941763648378998	1.7324942376641754	2.130672228092218	1.2307766185658802	1.1375225881592324	0.6510754378480048	0.5268467314991917	0.4259217122389509	-0.03342701593496488	0.3954378783165391	3.0421274572136765	1.456601735666919	2.670357290258592	2.9305163281089466	2.5236023737975732	2.3420876493574263	2.1147296340023396	2.5632544849608707	2.2608349447945564	3.726828231944352	5.130115141160774	3.526263885872452	2.9264830302729496	1.4772343436702133	0.36685921044622716	0.7798031926665981	-0.22739192508129108	-1.311182840716923	-1.5833114373529302	2.9	7.4833506944656785	0.2864712944701484	0.25641959244105156	0.260480192054219	0.19662892103458116	0.08417225804576231	5.399894972442929E-4	5.399894972442932E-4	-17826.174369258944	0.0	-182.85817051737226
13272000	-18022.720206665992	-193.90861551422316	-17828.811591151767	3.183142269264988	2015.2469947170364	51.116830572981286	0.7196880476284835	5.681807903071999	6.060805049037781	5.923281157826528	6.649956158106251	6.156563083865451	3.020773309897835	1.8667250366836723	2.3964717605922043	2.0755940850920984	1.457688979086163	1.2033776275878965	1.4209938631472008	0.8445481637150688	0.09841279425406907	1.293092472158168	0.7323366358766618	2.2434224282614954	0.785044202706277	-0.11691837316102083	1.0786050650059937	0.7835610146021991	0.4758044896053151	1.2069286051053125	1.3401086173452104	2.306922360229476	3.1969927503703404	3.9954879509723686	3.5066970600960388	5.131803901609451	4.456466639280341	3.276305208701857	2.030609465609264	0.538434745866115	-0.43133961931561143	-1.5947300406815328	2.9	7.726319870946706	0.2840674896519045	0.2655192313687748	0.24588064843533464	0.2045326305439862	0.06736695000372862	4.996792200720997E-4	4.996792200720999E-4	-17828.811591151767	0.0	-190.50325987139783
13274000	-18013.561426118904	-178.84607255902378	-17834.71535355988	2.9263164975035743	2015.5038204887978	48.49115421355197	0.7913969849825361	3.3806207614672643	4.744270559700553	5.4553415003192915	4.1105418479788	4.69567242162082	3.1557958236152532	3.1545948778179302	2.2658747849107015	0.5797430517638754	0.8533336503328351	0.9831119855525384	0.6111977728957998	1.442816638445845	1.0113447775544042	1.9824562787196616	1.2982242939508142	2.1417706744759855	1.0605810372086633	-0.9529607767365617	-0.004541880088079764	0.834436335535873	1.4268072082374499	1.4882288850646448	4.715767429476882	4.75315114967661	4.216675507003133	4.495933562436761	4.698521767679175	3.8345512575866234	2.7425740097899585	1.8335569585441764	1.4766432834982912	0.16372478265489	-1.341931873709147	-3.8852021176839067	2.9	6.4874927850964275	0.3022643125516037	0.25114062394800124	0.2460772241149142	0.20051783938548107	0.06618767813140887	5.164380587649107E-4	5.16438058764911E-4	-17834.71535355988	0.0	-177.35373060482272
13276000	-18022.47064300945	-188.02143932411397	-17834.449203685333	3.0045340245084335	2015.425602961793	48.17934418413699	0.4850901243337668	6.801501568492619	6.785945752675221	7.514424743587762	6.794476483157283	4.307683891571903	4.162102593124614	2.827871089374424	1.5440248573878104	1.969935452304766	0.8239338792059874	1.4777535039287637	0.5301715449468636	0.4063023261328388	0.7493346559003717	-0.2686084211503757	0.23765933761248825	0.9539082722155242	2.8699866134464136	1.3671307394487753	1.4746829692950765	0.39929397891607116	1.4342128671964807	1.584834586091748	1.5762524500571553	2.9066130211728654	4.691455878399102	3.4690554467604557	3.395964226029791	3.1825309509008783	3.29152294915981	2.224500838249379	3.129971711585379	1.0583740465251588	-0.7818105497400072	-3.320813226584018	2.9	6.970543868150958	0.2920654148274814	0.25621373737573744	0.2531131932091391	0.19860765458764224	0.04403230500643166	4.5912250559384745E-4	4.5912250559384713E-4	-17834.449203685333	0.0	-186.7803163253887
13278000	-18022.499078794404	-197.93800044156143	-17824.561078352843	2.9875704357065773	2015.4425665505948	47.63543926551581	0.926118233436879	8.105104717318762	8.711688186957623	6.627977986063466	4.175637046155004	3.2946547511612096	3.007946663857585	3.1770599063328153	2.012168963324357	1.09909811104622	1.7831608939070116	1.4978341600152885	1.3783958703252253	2.119603430305667	1.5920144630980584	2.2823572533656082	1.823308235536734	0.7502586601688696	0.3558265818308793	0.9425213378400252	0.27938258827600587	-0.2845535638766447	-0.26637376446899164	-0.29082747645665985	1.1921346428792805	2.8004954543802465	3.43030622423234	3.061186630308865	2.3077415764412192	3.194330105862785	1.3428382997331518	1.6777385207261153	1.454877679950414	0.37784726180782985	-1.0170589373527892	-1.3163865341485799	2.9	8.521393730273523	0.29175053510526244	0.2545506109047622	0.2532257124572523	0.20047314153272322	0.04711427450694936	5.54017902527286E-4	5.540179025272858E-4	-17824.561078352843	0.0	-195.6779104549289
13280000	-18027.67461776962	-202.17505697646126	-17825.499560793156	3.0319234760241973	2015.3982135102772	50.402308993505834	1.1096366190077254	5.263777748349921	5.13289446186698	4.811059464483096	5.278604675351139	2.901764641091091	2.9694200675569355	2.6811679505505914	2.228953777526128	1.6392906651561414	2.0403761482443827	1.8448946034129348	1.836480787553259	1.191686478498317	2.0755696350769504	1.5230573481788237	0.8281739673859156	1.6840815636136883	1.4326768583045593	-0.22786961853668075	0.5377899789165662	0.4300865767772601	0.21394613204546464	1.5300616326450152	2.8265963776689693	2.1339912429781593	2.4897521012635755	2.8946005498906704	4.188537132829675	3.961055748735338	2.172365878303005	1.0507881561890198	0.8697460105458182	-0.16187262381739886	-0.3914407570833423	-1.4088291862129794	2.9	12.308963341766953	0.29076239354738054	0.25686682949993395	0.24899772367118164	0.20337305328150404	0.07388857892789966	4.8764054839115455E-4	4.8764054839115477E-4	-17825.499560793156	0.0	-198.8782031766525
13282000	-18018.90860602957	-191.6534842837583	-17827.255121745813	3.0329327394579857	2015.3972042468436	52.17546034910444	1.6612743484634975	2.124152944233195	2.946850428830219	4.467058469096812	4.604545390753154	3.3716014536578065	2.9346894589054537	2.99660867458806	2.966330973585376	2.5881546662886628	1.1020664562311437	1.4936886160351601	1.2695560813858087	1.1198340503317317	1.9615487928975304	1.4620740798911083	1.2729472529434371	1.0543574681575762	0.7185285030024058	0.7745826855267305	1.2296484538949946	0.9705497133030272	1.5734764137566764	2.46616564790297	2.8230979092826596	2.3109663259482467	2.578851774694009	2.3986296876398883	1.9530044547691405	2.495458145163717	2.7223966334403817	1.5011617863865787	0.9267295823914974	0.07452265390690302	-0.23865235907233523	-1.0253191558934627	2.9	6.15506128316369	0.29076239354738054	0.2583951681496978	0.2463865784976143	0.20445585980530748	0.01952061442309753	4.706717326771957E-4	4.7067173267719564E-4	-17827.255121745813	0.0	-189.3000044926428
13284000	-18018.8738409316	-199.77300260141237	-17819.100838330185	3.187272333113869	2015.2428646531876	51.24766700338605	1.888497337259266	2.6002522643525343	3.388332561688376	4.4707016553002505	3.6243297435894193	3.4923451768310123	2.7566550527970564	2.4574446765880773	2.4298788585760636	2.636854466836506	1.431780077013004	2.0525283282090063	0.6248702578169443	0.6894313687196194	1.631886814949865	2.488749853673014	2.248812518882687	2.1585397715495707	0.9717537880948365	-0.13577458718901947	0.37373885124103595	1.2013765209394076	0.6675003464690806	1.5701577884493605	2.7606096524530166	2.4816044708230005	2.518908632124078	2.8836616631561833	2.7463869426112026	2.495103818276169	2.2893961385209933	3.198884264226245	2.126889212143171	0.8084907467072295	0.06564865870925529	-0.7694384762181925	2.9	7.072772740532373	0.29613393488062956	0.2476938683283489	0.25661296487200835	0.1995592319190133	0.03753496870544607	5.081348991893739E-4	5.081348991893738E-4	-17819.100838330185	0.0	-195.5473932390148
13286000	-18012.91044764117	-191.70740798787403	-17821.203039653297	3.100268297948838	2015.3298686883527	51.510660585300826	1.679574511404171	6.101369530219398	5.920610817201925	5.71213429524451	5.185580762391995	4.654037157741588	3.7069484700638418	2.8589994224833597	2.022254815325991	1.8679313227767602	1.608948537789455	2.3428603959236685	1.09346998928291	1.3743870833399119	2.182953823361381	1.458254864501908	1.71971219063109	0.5686810360921934	1.3767520048049813	2.002812723000658	1.528851834834421	0.7950534951168208	1.4227002715248889	2.339862653492953	0.9174385350317211	2.2796502701169232	1.6760583083439156	0.935567074797681	1.379954523452759	2.674879178212777	3.209188011594256	2.332250160659673	1.7937914526401064	1.5872159126052465	-0.678261249587365	-1.41230995331696	2.9	6.815525989200056	0.2837358894562645	0.2617634260888979	0.25353487872371694	0.2009658057311208	0.02724356952530151	4.927049445210236E-4	4.927049445210235E-4	-17821.203039653297	0.0	-188.64025943582385
13288000	-18025.857199156173	-191.24743891426857	-17834.609760241903	3.061671181163528	2015.368465805138	50.519441201239594	1.4253672886508455	5.127258669590394	4.673638627343659	4.2599438013903885	4.87721252900841	4.430910668062721	4.396636954253191	4.031539087353957	2.270824705237662	1.7581940717133329	1.965125069190348	0.8831386051274434	1.4861247970186113	1.2896441210432434	0.3976325787113511	1.244529601990191	1.1380282168190514	1.0940552027003836	0.7489617244909058	1.2143140718082792	0.2820301453085781	1.1230589996665967	2.3310534968628898	2.971449527901485	3.562155060288303	2.843272698439317	2.7452525780105055	2.9765317175515973	2.070584441963498	2.760424190260502	2.220185446554895	1.9006653009415833	1.6217245648609024	1.146143481223818	-0.46364709039678514	-1.4742041971601287	2.9	11.57368551450243	0.28841972406770333	0.25189278805778514	0.25353487872371694	0.20615260915079475	0.005834534655204397	4.7226100366406815E-4	4.7226100366406826E-4	-17834.609760241903	0.0	-187.77996780767668
13290000	-18008.01633979048	-187.35731878170725	-17820.659021008774	3.041024679934404	2015.389112306367	49.41697376691288	1.2703981637463342	5.367741870397006	4.656758490074043	5.43927079828242	3.7882553617181562	3.6885581215922594	4.165052953605259	2.7912007916137473	1.8946170218183127	3.027948778397919	2.0357180556213916	1.276963955329796	1.0720646054633047	1.0759976691030737	0.6023276553244463	1.846624910682241	0.30616263477994804	0.9548295279434369	1.8307726694079782	1.9394853448095342	1.889872571636028	2.0347945300789436	2.288808959262794	2.726144171542931	2.892340754214532	2.7521412155614686	2.9111568745315903	3.0179075148587233	3.09482728562658	2.7969442102106035	2.93781392445532	2.046179873761271	1.8188969624638265	1.0435364900413182	-0.6523153260836321	-2.192105026915596	2.9	8.12809598575173	0.29755873333701593	0.2523791917975946	0.24617872038569855	0.20388335447969108	0.012001376487045082	5.397764451272753E-4	5.397764451272753E-4	-17820.659021008774	0.0	-184.691989772871
13292000	-18022.157001247233	-189.89703891693466	-17832.2599623303	2.9476437924920336	2015.4824931938094	49.39243569655066	1.4348191846884677	5.2776815902439385	4.5247732859279886	4.574049834595739	4.407744634579838	3.346768730477777	2.7288094949030093	4.130584686763559	2.634644532973134	1.7024223968373224	2.3916380073115704	1.8599835895649095	2.105451893794233	0.5414968735162953	0.33930367489100266	0.7488127284964625	1.079100011066469	-0.5984974023562413	0.5607136492121386	0.6375978145273784	0.1772854575370139	0.813457091841781	1.1423287798558992	2.2365686803899214	1.5824282123334092	3.2495744878669433	3.030957688821817	3.584460662616486	3.0322091676926393	2.8488194508207454	1.5380917170155768	1.4606358019004215	0.5307323560843983	-0.1834676508297307	-1.0057359378601085	-2.1242907350538136	2.9	6.572729180234073	0.2944923861798894	0.25067180527045324	0.24617872038569855	0.208657088163959	0.04422255772557218	5.857608768195355E-4	5.857608768195355E-4	-17832.2599623303	0.0	-187.74049755697138
13294000	-18024.680859319677	-191.62163234512624	-17833.05922697455	3.027716934064836	2015.4024200522367	51.37426218415771	2.522928992443817	2.8141376188305514	3.241924843546416	3.8958162037531583	3.9561641178187914	4.151798811514884	3.119329876302419	2.782533214922811	2.8853711925085146	2.4292613648574846	1.6075875426415078	1.456480861293442	0.5751203628005016	0.9068836032195041	0.5236106464119583	0.8935069987141107	1.654390436671299	1.3051562721056114	2.1302778282239605	0.813814657029224	0.6287679313296161	0.30152122530660064	1.2365007418511673	1.6318919854096556	0.7976263617944153	0.8696900938045067	2.3298840760718544	3.159541927348698	3.619946538205916	3.1656798335996044	2.4673437269838243	1.8180158574839533	1.281319956668096	0.2180289564204703	-0.20648879099342415	-0.9963025606346488	2.9	6.872501063662831	0.30087123601717974	0.25251780553817055	0.24890919225287028	0.19770176619177965	0.03717313994631249	5.305503861924231E-4	5.305503861924236E-4	-17833.05922697455	0.0	-188.60265368024045
13296000	-18024.603111948567	-193.3386768179773	-17831.26443513059	3.0092358566965363	2015.420901129605	48.93033555775704	1.6257829419083234	3.7722853139544275	3.044100368360347	4.237898374517432	2.988063916941967	2.664625432246623	2.8816301454430655	3.964393993255461	2.5552702935453744	1.9883330322375632	1.8118389814766642	1.1050416441647224	-0.14312302687372658	0.8955761536988557	1.0896517699126376	1.576325980712669	1.8987945596218774	1.2072521074144797	1.5487587597289283	1.3231385810771603	1.9275973570420128	0.9557676223272074	1.9241187205944408	2.5427509430929836	3.3060078864266447	2.5359197804472196	2.031276639135206	2.177537990986546	1.8473045543188604	1.9622537512391602	0.4990778444825009	0.7816745226083921	0.40811178016051913	-0.16095881927638073	-1.4688956856785622	-1.9532881567792082	2.9	5.861197019382383	0.2836482202963762	0.2612486650478119	0.24891426011506013	0.20618885454075198	0.01434094470239769	5.947896432645355E-4	5.947896432645354E-4	-17831.26443513059	0.0	-191.06475790407058
13298000	-18020.119677553615	-195.07924093755574	-17825.04043661606	3.066776011589387	2015.3633609747121	47.669726566071624	3.354236600759625	4.340392635181539	5.1096043150232	4.900765702002357	4.2120980203585106	4.189849151048996	4.1453740790040525	3.5615573898584256	2.6126901756944956	1.8738628882854675	1.5996564814117684	1.645451354738281	0.9688575504498156	0.26581518340599053	0.39479195857030774	1.3049461635019821	1.9780656195487278	2.050458892749466	1.4822273167104596	1.878504906773868	2.6200577166437626	3.551090345298852	3.720260878319949	4.001120203887265	3.812295144763371	3.9225459014824073	4.059787126439451	4.528686599318532	3.525221030971715	3.14258438850226	2.231904800956921	0.968953595646534	0.8761168091476406	0.10111025343816143	-1.0391203252868317	-1.806391940285888	2.9	8.504224252398421	0.28519455752842415	0.25592986080432506	0.25526833792792797	0.20360724373932299	0.02146353989802955	6.000721442475828E-4	6.000721442475831E-4	-17825.04043661606	0.0	-191.09636183145753
13300000	-18012.656923786813	-195.92966358342287	-17816.72726020339	2.9945550583108806	2015.4355819279906	48.7638630489988	1.020183849473065	5.901166687963006	6.0352963846360055	5.377476044150276	4.931698315621306	4.679106350107279	3.9618532045694885	2.863223056140404	2.205568228573213	1.8843554992248812	1.8797830732431473	1.6560489755385381	1.953879474978006	1.209980550722877	-0.09635870226470689	0.771085347042997	-0.46506058954513013	0.7461796497171065	0.5781845469524468	0.2542507273715675	2.7339850102738765	2.7246614494118537	2.3511832632986267	3.8020249203957985	4.236339331506774	4.481493145679747	4.294523432596565	3.2695215138600586	2.833854613729702	1.7451383827226996	2.849502818192974	1.5355396745455105	0.7158426012619279	-0.3600989722772031	-1.1167097700330577	-2.272942607993037	2.9	11.126925483499344	0.28715619053146696	0.26043765087865056	0.24912238260540615	0.20328377598447647	0.07568894813836252	5.610238887302201E-4	5.610238887302203E-4	-17816.72726020339	0.0	-193.0072252503375
13302000	-18017.479098088745	-190.65047970212456	-17826.82861838662	3.1824174994001035	2015.2477194869014	51.21480655678634	1.2145577872320963	6.553192444927944	5.213268672647162	4.8322454783205595	3.9361923755045325	3.4145158636301187	4.047129047799474	3.7430708946717317	2.305094352713349	2.501708183829124	2.6851101341778727	1.5115506922042454	0.5757161279914828	0.9514330601977921	1.5066603968660908	2.7664518182882665	2.4979399655362275	1.144896042520402	1.028679196573619	0.15813731909549483	-0.6483868915149886	-0.4166167299713498	0.33885566852596577	0.7579993916041775	1.3625885392045032	2.2165429310301956	3.388464505742151	3.1107787345426	3.818387103813275	3.1416662019344654	3.0801903832230817	3.194474321072592	2.9755797080229303	0.9803561616379509	0.06803192622075305	-1.2735107713671128	2.9	6.308005656164594	0.28368295255535864	0.25328928737127054	0.2597439840888945	0.20328377598447647	0.050262789967619695	4.53650018081377E-4	4.5365001808137727E-4	-17826.82861838662	0.0	-187.14198247969952
13304000	-18026.148159773187	-204.22040071716273	-17821.927759056023	3.0571325157926785	2015.3730044705087	48.71320409869358	1.806518398694535	3.7266319578135914	2.5472692904519296	4.418337190657745	4.716811114935387	3.5742670239483196	2.754121572476458	1.8632651200893031	1.8921967545544738	2.8302515731493427	1.7029044800947966	2.3458003640184497	1.8539519114450524	1.4090771260847625	0.5492334881856216	0.6936123304629742	0.8510428430870738	0.32549217763788985	1.1114326908203103	0.657177449664782	1.636752123465898	0.6780376737210054	1.8881719423927	1.0450294497489994	0.8345738631337871	2.9046700001018833	3.1146238148179446	4.414155830216549	3.104058078818351	2.453500614484261	1.41460739805408	1.780659651199386	1.0475283183988275	0.3379184771609175	-0.3959955291194728	-1.6995336128914023	2.9	8.991165847654646	0.29046961961070145	0.25328928737127054	0.2529573170335517	0.20328377598447647	0.024509472443356085	5.516326610418583E-4	5.516326610418588E-4	-17821.927759056023	0.0	-200.8779235857149
13306000	-18010.17063068691	-186.68139476911912	-17823.48923591779	3.0322381846487985	2015.3978988016527	46.77441931590817	1.3808010524678171	3.6738619476907957	2.831656857525784	3.592641341828471	3.818560362388978	3.806719916122611	2.2793628893152467	2.478013849724278	2.7316386809754136	2.0889421578146368	1.8598943182133316	2.0917740136229632	1.2685626005904418	1.026823305494407	0.4201444589618217	0.6343597736063501	-0.3032766070885954	-0.166364169999876	-0.8798058058277686	-0.08784765789820292	-0.29923273963219554	0.36509490136192807	0.7122722825184045	0.5324465445010014	1.9877507354275044	2.5552364291885548	2.8119708244522066	2.4131313486463557	3.4191936456398544	1.9938392487759642	1.7155946669746927	0.9804101367696855	1.0080541014428719	1.3649158898281863	0.24566386361577022	-1.1080600617456455	2.9	5.94851041619694	0.2846707955283302	0.25906915579297857	0.25137758382828773	0.20488246485040368	0.018870743006503005	5.094369324971427E-4	5.094369324971434E-4	-17823.48923591779	0.0	-184.4764576180833
13308000	-18011.873792892486	-189.91064773827654	-17821.963145154208	2.9604602641110245	2015.4696767221903	47.93549923660804	1.7412308259785134	0.9695932150540536	2.3712970012560186	3.1279242234725513	3.533597783061506	3.522619947500222	3.6026928185344076	2.4971491266641297	3.9393233534212855	3.9857650414401924	2.433451077768552	1.5091161541304754	1.0969000322288183	1.4703503186041855	0.35677452112943614	-0.3060272856439218	0.003934222978386637	0.14796655323417485	1.2688588260249407	1.149111070626473	1.685238478344818	2.38458163303677	2.0650861935945053	3.3893408897450645	2.8067045000679296	2.54841824113313	2.4140094792634486	3.561366852456553	2.664004913558621	2.7916233777832584	2.3314952966349027	2.597966191279116	1.5507568929138584	0.48637093639077716	-0.7363560238828017	-1.7797656675616094	2.9	7.339137001118502	0.2846707955283302	0.2492034265165403	0.25931479102633687	0.2068109869287928	0.0433233491035695	5.492642778518525E-4	5.492642778518528E-4	-17821.963145154208	0.0	-187.37473978269324
13310000	-18018.72664167081	-194.58308279872526	-17824.143558872085	3.077912884484143	2015.3522241018172	48.61372302217036	1.8073111723875028	2.2866781553280484	3.0326163018820735	4.44213544814924	3.7219918530380176	4.401452816843938	4.272706064993058	3.7269031903406638	3.5461682702654187	2.9827110586053016	1.4946647152463912	0.8737305367943475	2.105233775496123	1.1234582665326538	1.061441809204589	0.835913447319716	0.1624512071504344	0.5648713639700724	1.5472764760753428	2.012688417615136	2.5770376956431233	3.46889668885077	4.019487198864418	2.7993440360226867	4.224171655831773	5.216973276230807	4.61366275583261	4.374055838828975	3.101369842556314	3.3217430706660958	3.2537825100803945	1.763723559641037	0.4406021894271235	-0.5491187094508108	-1.164449556670291	-1.5556308950713036	2.9	9.891600326547511	0.2867264026517716	0.24935151934718097	0.259267829172624	0.20465424882842365	0.05275200005815264	5.589005423803264E-4	5.589005423803263E-4	-17824.143558872085	0.0	-190.8496676096316
13312000	-18009.884535901503	-184.9769663151124	-17824.90756958639	3.086892785537132	2015.3432442007643	44.821968636156946	2.1105992236598756	4.263522495569229	4.170557820074576	4.335450075100156	4.246982311749452	3.6010395746292323	2.9793802144056434	2.3804570557755795	2.4484974137943354	1.5479897129748537	1.623094340464625	0.5548429707285077	0.71832861076408	0.5134003876758982	0.2534940887697653	0.2769450995215912	0.8270955777455693	2.033639311767339	0.5709748152398226	0.4977310965805366	2.0766847042305825	2.272818574614226	1.8828272704048379	1.8653650733583356	2.0534061583477934	2.3625871901810074	3.294252953463374	3.1900379909305796	3.149630581485412	2.312158484308158	1.3063296467234156	1.9218669494427307	0.586819130212667	-0.13199226489307714	-0.019268695464502383	-0.006130016489592549	2.9	7.6764504769964885	0.2851451695939779	0.2600667924061533	0.2505615629980232	0.20422647500184574	0.020030074817573042	5.905232171600495E-4	5.905232171600491E-4	-17824.90756958639	0.0	-181.45604325424117
13314000	-18015.486928561306	-182.90173526277394	-17832.58519329853	2.951918919610501	2015.478218066691	44.97834269608482	1.4101999842972424	3.457868705759175	3.5817958173858737	4.543998240359899	3.34594137157264	3.262919123700057	2.214457691816712	2.1303815886200352	2.578074447740858	1.754866793535376	2.11572018694585	0.7593036918342583	1.1748281316143796	0.4264612422403178	0.7855302180039381	-0.24659179663877118	0.24792165355328266	-0.5251235968248575	0.6052578946202013	0.8169162928532661	1.4630211070633696	1.7770797683311328	1.6781224227820086	2.9393441720483304	3.25011241384855	2.9958135315557444	1.094948084380398	1.9346720830656232	1.6928455463642675	1.8813774042964475	2.52849955468181	1.818134480730872	0.19644467162523005	-0.21207469026882214	-1.0501152538113803	-3.470029211574386	2.9	8.266759846354086	0.28644709041379185	0.25656636940949124	0.2529645528809955	0.20402198729572152	0.006218834191260289	5.530241248290731E-4	5.53024124829073E-4	-17832.58519329853	0.0	-180.43934237023802
13316000	-18009.82441488264	-181.84392387495416	-17827.98049100769	2.954620051993948	2015.4755169343075	45.00167132132373	1.3765199369404237	3.4960972456024857	4.314077447411825	3.497978023113396	3.876958800942652	3.3345630548076604	3.5308666675724165	2.216975897534332	2.073978835105213	2.275779618904108	2.7805183091834635	2.036840021382231	0.5297515281977584	0.8086031177860924	0.8012263971222209	0.23433254577681048	0.03598724279673293	0.011159239889434694	0.4659772713974611	1.0634828067362683	-0.05336515228104044	1.0416511976588534	0.5971718558679725	1.808889014280431	1.6789293062459834	3.1692522715029856	3.1216027866622547	3.34705301473284	2.6232039507849887	2.062230372644273	2.997732914757921	3.006190312908739	0.055671756080672374	-1.5300129979758283	-1.1522984981971436	-1.4494765533814618	2.9	7.396305842130127	0.29443960422025905	0.25656636940949124	0.25467151683971145	0.19432250953053842	0.07076136366999956	5.306853904445772E-4	5.306853904445775E-4	-17827.98049100769	0.0	-179.47860200133522
13318000	-18011.72999029398	-191.9871745832759	-17819.742815710706	2.9521657072147676	2015.4779712790867	47.67320506766072	0.9861509679558979	7.993287065402018	8.496575085272553	6.656743589853777	5.156411844957136	3.995036747297398	3.4281790279482487	2.6342671955690284	2.5191728903820545	2.0201153483709358	0.8190174818013856	1.539389962221812	0.8004107467423579	-0.22392394442414512	0.6693775576164823	1.6285679688899728	1.4672674248946966	1.3837967617381237	2.8486189193397853	1.9507487129094327	0.17308665168007564	0.9684965749394905	2.411811672600636	3.3907105616035067	3.9611629848988246	3.641634967595627	2.495171587196084	4.745238173028788	4.121270791627011	3.5058267629915605	2.7637701279870917	1.3772371365014053	0.13217923610645588	-1.7427210547967005	-1.8911860085339904	-3.4940454377561805	2.9	7.027733363298522	0.2901152260678169	0.25429536826570004	0.25112598636805755	0.20446341929842562	0.043032293492324535	5.512056624193579E-4	5.512056624193575E-4	-17819.742815710706	0.0	-190.1071927890039
13320000	-18002.681772860382	-169.19334692671882	-17833.48842593366	2.846603835377463	2015.583533150924	51.59955076158693	1.1317367896630983	3.2721390798224554	5.173694936886719	5.352296927532835	5.683411994625301	4.939230529824401	4.359552383181489	3.689063791404062	3.3692688065121272	2.428541529752766	1.6742615740144622	2.183257133558614	1.4502860289891144	-0.1812239609484536	0.6731208276606866	0.586959428273219	1.5917039548258591	3.257527056953558	1.8613332890249978	0.9510821304356087	0.8570331222377958	1.8572397666900926	1.6972565208150918	1.6203633556768897	1.8973383303764066	1.8979706281766369	3.183146169943966	3.574697095828549	2.461135255628614	2.915868117331164	2.037579825584538	1.083567161141437	-0.27073273229789097	-2.349894767898271	-2.9419400344783915	-2.3155223298207854	2.9	7.363410139449243	0.28848873512364415	0.25429536826570004	0.25112598636805755	0.20608991024259837	0.046208829299473994	5.244771074523518E-4	5.244771074523518E-4	-17833.48842593366	0.0	-167.15433811834478
13322000	-18030.982101751928	-202.44929212397926	-17828.532809627948	2.927958467278079	2015.5021785190233	52.41330658549051	0.8065051693270465	6.539042084381635	5.199795342915161	5.127966694002178	3.9216933124155426	4.7698728907140975	5.295273742984617	4.705442400512205	4.3036222774428206	2.9182992397282272	1.9892403732494228	2.8491212215464286	1.0490108079118416	0.5489705912114454	0.5827484493270771	1.391795918327754	1.0298074321388322	0.515067242929441	0.8410689956199916	-0.00908773354380965	1.039078277133632	2.514101689173634	2.269273533698834	0.4293744804952738	2.1217073320320976	2.0219216675978733	1.168840216213318	3.6518987539180734	2.97583000387017	1.2523391314940928	1.0103156263299824	0.16861685527692588	0.39654091204611946	-0.9328694946912637	-0.43057236922328435	-2.184969438623442	2.9	9.325688572602967	0.29233010155155226	0.25829718590920653	0.25526146363254604	0.1941112489066953	0.07047818027072877	5.187672369979288E-4	5.187672369979288E-4	-17828.532809627948	0.0	-200.35490309487653
13324000	-18004.891771164035	-179.03666870456684	-17825.855102459467	2.9531762647056508	2015.4769607215958	55.032017711232236	1.330288313834947	4.353209702504293	4.93265844878902	4.38183578293237	5.143878862220295	5.438878816477261	4.6226065512368715	4.462203626594466	3.1466262285334774	2.664102218766722	1.705746852282259	2.4529423512408925	2.862262228140726	2.09731292444981	0.6337500256520157	0.8163381066280523	0.1856501450091511	1.4398134429252967	1.273026226624016	1.3561968183212258	1.004468494221489	0.709990944829643	0.19084760726091876	1.2846582297831592	1.4121920416318754	2.1016854084970182	2.323018386058967	3.5756855349446135	4.89961744143386	4.8022442837268144	3.4443024175088977	2.0554026019156506	1.3533364317608245	-0.3060717100281261	-2.0936993610743504	-3.045465038720799	2.9	8.736633897896349	0.290488518770035	0.25829718590920653	0.2527632700971158	0.19845102522364275	0.1098230984269096	4.643946823688108E-4	4.6439468236881084E-4	-17825.855102459467	0.0	-176.51439397176762
13326000	-18013.711987116818	-187.03975211618945	-17826.672235000628	2.853351764586233	2015.5767852217152	53.90613888838012	0.6052043533851008	3.40714141357177	4.335338708050333	6.224589826535608	5.8194180324479134	6.500662898256531	5.770004157977081	3.585126977265886	2.2817018169060934	4.244134695733612	0.8874742578538093	2.212130868013264	3.542062042990384	1.8482977875479851	0.8201867078302564	0.7811425433721674	0.5863878320437261	1.8075126558950794	0.9654382661605061	2.2047182321093715	1.628571013608491	0.34080177904553055	2.4118904058081396	4.515226280280318	1.8854166917857955	1.8346811801857537	3.2261107323782383	2.3657999441225117	3.797524870365728	4.552678800094435	3.222866187178123	1.398620881753808	0.9850516553383826	-0.920051580589526	-2.4850993325487987	-1.742230311999541	2.9	10.127031637643592	0.2860649280795344	0.25829718590920653	0.25032038258924044	0.20531750342201877	0.011308465230832268	4.6719477502671033E-4	4.6719477502671033E-4	-17826.672235000628	0.0	-185.23852712906216
13328000	-18016.10722024342	-189.33194744754263	-17826.775272795876	2.954814169070402	2015.475322817231	53.418351672193886	1.2957693708092826	5.418671209709614	6.058870326800211	4.171233286823359	4.299882391655219	3.9552876202604175	2.8438360332912858	2.7944637781972177	3.334883672472465	3.7808915619977297	2.9126937514414335	1.973298459904056	1.0635977601696074	0.8554063221236099	-0.21920479466089232	0.19671447606194192	1.2472956974327936	2.225221038597086	2.7548340819740185	1.4997438064522564	0.4318762574723989	-0.16460064868328064	-0.4391051043249362	1.357647726287475	2.2641530502148655	3.025427933773962	3.791571049035957	4.6125185112163125	4.26355312614714	3.436470060289688	2.932792717695563	2.3681939290824348	0.6063104088724156	-0.48075425572767044	-0.8985863676348754	-2.607866831210223	2.9	6.7809849858684395	0.2860649280795344	0.25829718590920653	0.25032038258924044	0.20531750342201877	0.023975773724546085	4.7931248211286777E-4	4.793124821128683E-4	-17826.775272795876	0.0	-187.39520012108034
13330000	-18022.883670967778	-204.11153610963572	-17818.772134858144	3.0452936653440883	2015.3848433209573	47.817725399764164	2.125879029544092	5.276716178545988	4.71696801684478	4.201836747489389	4.847839670360794	4.46003611720954	3.405610154586636	2.3532554871465767	3.4208777789171245	2.6628605745716127	2.5383721433520954	2.469921123334702	1.5507185750288353	1.128751488120331	0.9605359187684359	2.388047418267414	2.097608455564909	2.524466237807224	2.249230640392421	1.559680313477874	1.433533199932131	0.09721992689465125	-1.0078847078491073	-0.27590849865195505	0.8221128988294253	1.4693324545112616	3.6042440574119925	4.4690829654089415	3.821412798543312	3.377201551305695	2.8225058637943996	2.2949449327815996	0.9073109405652486	-0.35421839692094	-1.2342349244970015	-2.120318663718375	2.9	6.342427442541461	0.287246279569495	0.2500697726014908	0.254237395603792	0.2084465522252223	0.02532583578923094	5.403982486314509E-4	5.40398248631451E-4	-17818.772134858144	0.0	-201.26327905643564
13332000	-18009.197393639253	-184.88941855875711	-17824.307975080497	2.9641147818072073	2015.4660222044943	52.56267873016325	1.6545025078708244	5.392387057773141	6.215427474529478	7.045764816228301	5.923397835345876	4.872113521242487	3.6345871420470526	2.632473307390986	2.5596798072239713	2.348234282098499	3.055832587602162	1.9376935656419565	1.2609390976952848	0.3961254099544504	0.8542542486753454	1.2688285414372096	1.6496697008109884	1.8348642885500759	1.7168226366001522	0.4561197711232699	0.9429429096148677	0.7559416498816238	0.6674026111206521	1.441016045032492	2.1555675386817543	1.4112602222337367	2.9685428722067604	2.0563976362054426	2.8787151257084536	1.9207012167591684	1.8515697055578997	1.1913926279943925	0.9444573858588735	-0.333190862910878	-0.746277855008223	-1.68392577047752	2.9	9.40121749278352	0.29376772667349055	0.24890144311999063	0.25298193992604623	0.20434889028047273	0.03705323668177558	4.371916046559789E-4	4.371916046559788E-4	-17824.307975080497	0.0	-182.14594993331366
13334000	-18026.180237942957	-196.7964706891376	-17829.38376725382	3.018434504192073	2015.4117024821094	53.36579698105105	1.4096487220686498	7.444291665292253	7.430317616031739	6.243134378600335	5.774272199387201	5.841714274193922	5.294560906849077	3.328330144251234	1.5941190506963723	2.7281381208154167	1.6987304836536827	1.949263562688253	2.251178864038356	0.7475071379637361	0.7550087397180216	0.7020915446624576	1.8048763365302325	1.8826921589164072	1.8099818623616344	0.2910405877503057	1.5139721701599145	1.756023703784706	1.7558262699062266	3.1147239178350117	2.9870133470919225	2.890889800003756	3.289393883238417	4.514309379091356	3.8208391515457674	2.1482132764561404	2.194353411782952	2.4407865144441954	0.7571531141754414	0.13813500798139766	-0.40632975665984816	-1.657636119820947	2.9	7.744521195755785	0.29494565456755134	0.24890144311999063	0.2537193017831413	0.20243360052931691	0.03404047851090877	5.112080091855299E-4	5.112080091855299E-4	-17829.38376725382	0.0	-194.2597687329319
13336000	-18029.422249866955	-197.9710157758001	-17831.451234091153	3.0864749151514754	2015.34366207115	54.07090499551652	1.4061543521704105	4.632888413503601	3.91545602732554	3.8403657704130096	4.293933664441773	3.090966429285883	2.972023827391487	3.3613903348371035	2.5915634833315737	2.968776013181428	2.3004038238717373	2.8216056841301542	1.6041230953047192	2.154318511977576	1.122069004752813	1.1434543213884805	2.3214889111807193	1.9971015771790457	2.008113505228868	1.137419683132347	-0.36709824026745563	-0.7860433365018059	0.11167468159571647	1.5832988571779605	2.5181765309889936	2.547470423494748	3.3480746740881773	3.8644450198444864	4.533988425276153	3.6263530572560585	2.418803349809984	2.7137842639484684	1.2705302735005068	0.28211961118421724	-0.7396699365518076	-1.790634014001847	2.9	9.172152972875447	0.2757436283239191	0.2610052214449904	0.26126461840603316	0.20198653182505757	0.03932533563301467	4.5984629882961874E-4	4.5984629882961896E-4	-17831.451234091153	0.0	-194.7354102703883
13338000	-18020.297864715856	-200.63349309597072	-17819.664371619885	3.0654083473493206	2015.364728638952	56.63531576423176	1.193655718338314	2.74678226215818	3.6656533130913975	3.905643166897013	2.9709375840677263	3.4009949126809005	3.4773337956054666	4.108117628965966	3.6202744493738894	2.918099113438363	3.9559438337023036	1.9361768085968025	1.2995302071011126	1.2996023994221895	2.181108916436079	1.4057836857351482	0.550358374990241	0.9243210940382733	1.7276611491594558	1.1651177023095987	0.19541371731573975	0.41713117916825976	0.37645691943682147	0.9435446362017671	2.2609184861603833	3.4327077117318243	3.0137602591024835	3.5388599351219217	3.24383129636574	3.3600977693933647	3.6143545476274417	3.059458367746644	1.9208360645634233	0.6150848794580528	1.165611124341131	-1.2443679381539934	2.9	6.890068851502169	0.289617732567242	0.25582314229637276	0.2555335655007346	0.1990255596356509	0.010796214085183086	4.967314828726547E-4	4.967314828726547E-4	-17819.664371619885	0.0	-198.24746504393391
13340000	-18035.20470892402	-205.849131759925	-17829.355577164093	3.1353513185792905	2015.2947856677222	54.14593905773782	0.6332504648182512	5.510354708353435	4.842804115859371	4.763250325056101	5.089274851165355	6.063532627089423	6.9201145737040894	3.584140828619394	2.608638286988951	2.9356318731748523	1.4580303647405037	2.3103030233028483	1.2973213671613588	0.76477789684591	2.133112603806636	1.5802944642763532	1.1430112569748108	2.6526358566816564	2.4263678537497464	1.942154380033259	1.5015692857832588	-0.7202551645551337	0.7084806232153507	0.24644557313637735	1.5915576925922208	1.2981445726471472	2.5952037008386095	2.562920836594332	1.1118086133790765	3.192638680887942	3.7615375218588687	3.1279558850171605	3.0279206628846334	0.3619222668801404	0.4535289976606572	-1.1904444971256387	2.9	6.768640370263177	0.28991238688063997	0.2553736069296671	0.24874885068667812	0.20596515550301506	0.01316162691709746	5.0664481524126E-4	5.066448152412597E-4	-17829.355577164093	0.0	-203.46592158174047
13342000	-18028.691588562564	-202.45346283752562	-17826.238125725038	3.02074843052737	2015.409388555774	55.93293852635973	0.3773662836091697	7.683472914880493	8.796154649666864	8.368672573103094	5.585992139003598	3.9081849704663614	4.238148840435783	3.2230382511771176	3.558975990461989	4.37710731222734	3.1784105281837527	1.0993752989798333	1.4956552306142528	0.9594967179126913	1.4133325920721997	2.1348087761943795	-0.24604482196782412	2.604670184588178	3.6157133609254783	1.9096062731509833	-0.38540469902776464	0.6005238831021973	-0.0017832378223196499	2.27643034630374	0.96749028338357	1.6127937137549095	2.827598805331824	4.402948919249166	3.966042620694654	3.011317614397385	3.349971996762749	2.99379054849006	2.7813018388336532	1.9433921971997021	-0.7823890158318026	-2.865078646814946	2.9	8.633739847431874	0.28991238688063997	0.254726020933645	0.25763208608578114	0.19772950609993417	0.011442916115071845	4.901746712306304E-4	4.901746712306304E-4	-17826.238125725038	0.0	-201.12631021491646
13344000	-18039.94093870363	-204.08092380562152	-17835.860014898008	2.970859395128963	2015.4592775911726	55.67828887256711	0.4317963930888471	8.642434716267669	5.732287472385851	7.456517525569088	5.854683958325915	4.402212379118591	4.457412827983972	3.4872821221573003	2.896148868062387	3.531746611880312	3.5943156370830476	1.4073189993502033	2.255830293990273	1.366651253970456	1.5226145200797054	2.89815449057479	1.173766844204279	2.55999452967834	1.3494053959537506	0.48422273317505704	0.6610477425772271	0.9981432663418517	0.522210266985965	3.4144510120784854	3.8605037005349736	2.4535405132705796	3.28751508539028	4.53850699313211	3.2965351857884766	1.9896666042528537	3.541790261661014	1.6342984013583675	1.213701635266964	1.4203452676115444	-0.1123419919910057	-2.9795295052748063	2.9	7.976926660488394	0.28624281022037096	0.2443298862810551	0.25631828584571076	0.21310901765286352	0.031207676967848784	4.920860558237121E-4	4.920860558237116E-4	-17835.860014898008	0.0	-202.92344444091262
13346000	-18026.246387234853	-188.84529776289676	-17837.401089471954	3.0142455308379885	2015.4158914554635	53.00227174869161	0.21389966924491716	9.255537567627341	8.403689948952529	6.742142619328987	7.508128427500183	5.0960656459241145	5.193070386449685	2.2925010860099913	2.94978415228035	3.8814342044088708	1.865366756861765	0.3660571103426016	3.5868362077776994	0.9920355029145038	0.2906581836157059	2.348882523645508	1.105626987217371	3.3082073392567706	2.7922224733281595	-0.013739460812150994	-0.40289987421368917	1.1101503991988966	4.026641650495796	5.799525508049582	5.105194520104965	5.4633982160477945	6.667418670467895	7.242354429449283	6.914220523565746	3.4359228260387207	3.8581742493563307	2.7465808329596437	1.2400869804751544	-1.051190690170355	-2.8345225198236186	-1.0016432142220537	2.9	7.349956517537435	0.28576995601769517	0.2511097868655849	0.2597104729429178	0.20340978417380254	0.039957925526994884	4.7712969226027094E-4	4.771296922602707E-4	-17837.401089471954	0.0	-188.3228432551956
13348000	-18026.883328974276	-198.85015989612276	-17828.033169078153	3.0599143593233324	2015.3702226269781	53.6696557794178	0.46093349256976773	5.483471778532605	6.541134290166009	5.768265575827554	6.628845322306811	6.317787280782014	4.0553073675119	3.7247688402889665	1.7413221332353492	2.833564861561006	1.8397289589124484	1.6885288118701989	2.6078490333025215	1.5816456838167665	0.6961679946275529	1.7995913203424394	1.392081311836546	2.3488168687704145	1.6965912105489516	1.601616091476473	-0.22342874860889161	0.4736517084397912	1.1067247417299682	1.4252753184660754	-1.0156240941640835	1.7115689960093912	2.248983699170034	3.1406570952977084	3.8178645555224002	3.670892242093694	3.625131825867502	0.37063153233282936	0.4003096897691567	-1.1082371137573945	-1.4784645010196997	-1.536484244977522	2.9	7.183764854594651	0.28501570426650785	0.2594148697347831	0.25251109832352986	0.20305832767517956	0.08186336327813254	4.6449293306518723E-4	4.6449293306518707E-4	-17828.033169078153	0.0	-197.2557341890561
13350000	-18031.405489397675	-198.67232944240004	-17832.733159955274	2.904199760486886	2015.5259372258147	52.09613757271714	0.7812208689587805	4.559870779444182	4.7941482615944455	5.550930532329623	4.495119577888558	3.4828923668887883	4.597136163653218	5.149832736888646	4.445644488976852	4.556101044502758	2.9569753730331363	0.9202812428244009	1.7976504584823154	1.5384473982099238	0.14120312635178084	1.4339069853232427	3.13419367858055	1.8822796868969773	1.4223044301175982	0.25353649567734154	0.10984336253788973	1.4048777502646677	1.5136863995963927	1.378633786634626	2.3467212060581812	3.065173660242158	2.2117183360599624	1.0184819854459244	1.9656665927953672	3.0424587150958136	2.173892737603781	1.3080185491284548	1.0749573949420803	-1.0449948025010114	-1.1383775795094	-1.3163876587256476	2.9	10.560601281979466	0.282681012710543	0.25817909561532576	0.25692319651540035	0.20221669515873125	0.04086021315439547	4.941451855155696E-4	4.941451855155698E-4	-17832.733159955274	0.0	-196.48130518746746
13352000	-18015.35886984346	-179.9069117870347	-17835.451958056427	3.0128047456066027	2015.4173322406948	48.893901031713085	0.8379620676851172	3.8569785515300308	4.444309776488072	5.808388986979565	5.229810610415996	3.785169819898391	3.3145714227836565	3.795608654272066	4.036958375047666	3.58193604521377	1.5781638185342457	0.5309039229531309	1.268869248965049	1.6943267186925568	0.995197177923482	0.22517557100856245	1.011702078824254	0.12446173409066863	-0.1485062851377208	-0.883637375250159	-0.09058365204573893	-1.0571536851411278	0.47669508563814694	0.7783338638334983	2.145409563779226	2.360537441299738	2.13859822043914	2.2598127004869832	2.290303914745468	1.4516953041489364	1.0314480240791568	0.8283237225326946	0.9732578565295431	0.4102028473143918	-1.63248624892944	-2.0837112240091997	2.9	7.513348854150831	0.29014991526317574	0.25385187308929225	0.25105682867697904	0.2049413829705534	0.06767538727567952	5.626339635287728E-4	5.626339635287727E-4	-17835.451958056427	0.0	-177.81044710566186
13354000	-18008.048379126394	-177.8835997293199	-17830.164779397073	2.948465719127592	2015.4816712671739	50.209066380699795	0.9833284541948204	7.929026504000821	7.492898158394738	6.914804675959358	7.023106626881154	4.720238784433077	4.042947728742726	2.3847816464799063	2.499226229118896	2.694392711702331	1.9106656594444933	0.7805092308491861	0.9809735891049209	1.9837611435798137	2.791709177327177	2.3476683364235043	1.7492938774806364	-0.10696792500994433	-0.9254100047419763	-0.36857443919350213	-0.7875627356530925	-0.7229549847091767	-0.5934404500355097	1.5931512871112543	2.5769966035384964	3.205751349864584	4.088180237998035	3.8749893074202983	4.446834716881744	2.741333215597786	3.402466817911026	1.7580080901897226	-0.13013616899204541	-0.8110563273980284	-1.4098748316270877	-2.685859103073432	2.9	7.9903315637265715	0.29010157543199716	0.248587983762373	0.25636905783507685	0.2049413829705534	0.018442733575427382	4.860077662173829E-4	4.860077662173826E-4	-17830.164779397073	0.0	-175.94299017212393
13356000	-18029.28811194897	-188.8638637939438	-17840.424248155025	2.755598793010395	2015.674538193291	47.57661036878151	0.7594228492129796	6.993713575954667	7.450172762024803	6.408828620765137	5.582324765984351	6.098150439172561	3.969366042089722	2.9111184011514366	3.0124051481835954	1.800082367055316	0.794838884792228	0.8273533567426342	1.7512300621377723	-0.23311451763103114	1.6057523817310733	0.9511946274368099	4.385098294283643	4.140345653288546	2.5306971447591438	-0.3184312505987852	0.5689925925359229	0.715897347244147	2.3675234970580217	1.7956174279417358	2.6605578466077042	3.6402306474283543	2.883035028739667	4.595376914636702	4.137142130162795	4.8914035649498375	2.7816238120130685	-0.04495704125262856	-0.6847205750297753	-1.3297017712435726	-1.3012200033798553	-3.2507214280829313	2.9	6.113417047388677	0.28726858620911727	0.2532039837569772	0.2545860470633525	0.2049413829705534	0.02833746847339172	5.416798889137376E-4	5.416798889137375E-4	-17840.424248155025	0.0	-187.0976895918229
13358000	-18035.551081927082	-193.90202879634404	-17841.64905313074	2.9591499771630554	2015.4709870091385	48.13476123661929	0.5961230627308607	10.659280679380782	11.209803662637047	8.860470221043766	6.148602677672419	4.853191580692167	3.0364396408104226	3.491806388763538	4.073256590175728	1.5943291043880659	1.6863784498666143	1.7748008820183467	0.8000328191894732	0.10116470502058736	1.1799627167546927	0.31792658120047	2.4051074148166425	2.6263020892482216	0.02936748850423987	0.8821174222510806	-0.16776844467043794	0.5626222343233535	4.2100304603234555	5.499562110749602	5.52124428532106	5.687954114843983	2.269744052957326	3.699816433591371	4.550708051826955	4.126605302979832	3.16420308726843	2.2146768971008735	-0.16327003166523757	-0.173145584476248	-1.3213971828946502	-2.4406440222378203	2.9	7.527937174067662	0.2796433585641078	0.25361522037432466	0.25473901990958664	0.2120024011519813	0.06416011134905286	5.305564572266107E-4	5.305564572266103E-4	-17841.64905313074	0.0	-192.37834358672768
13360000	-18016.335781754035	-185.68434006740867	-17830.651441686627	2.900154740557824	2015.5299822457437	48.73340549656151	0.3857037558979361	10.659280679380782	11.209803662637047	8.860470221043766	6.148602677672419	4.853191580692167	3.0364396408104226	3.491806388763538	4.073256590175728	1.5943291043880659	1.6863784498666143	1.7748008820183467	0.8000328191894732	0.10116470502058736	1.1799627167546927	0.31792658120047	2.4051074148166425	2.6263020892482216	0.02936748850423987	0.8821174222510806	-0.16776844467043794	0.5626222343233535	4.2100304603234555	5.499562110749602	5.52124428532106	5.687954114843983	2.269744052957326	3.699816433591371	4.550708051826955	4.126605302979832	3.16420308726843	2.2146768971008735	-0.16327003166523757	-0.173145584476248	-1.3213971828946502	-2.4406440222378203	2.9	9.79715925619533	0.29443121832140257	0.2544190465284445	0.25629428627580497	0.19485544887434839	0.04038501747792643	5.349371846006996E-4	5.349371846006997E-4	-17830.651441686627	0.0	-184.26519736226345
13362000	-18029.318473306623	-200.9425300609077	-17828.375943245715	3.043369138930083	2015.3867678473714	49.920935745320946	0.6181025533393066	8.960643757790974	8.598397833913328	5.587392710089501	7.496168457584975	5.823063015612709	3.490115423927468	4.868362991284024	3.3202914598115205	1.5277184012971086	1.5156777403640713	2.6445915895120207	1.5665545044646059	0.5841403216602719	0.24688784340154277	0.7339667658925633	1.7607943363740817	2.4363239410244577	0.43250416084494214	1.506456532953616	1.253945280506358	1.1231450768451294	1.9267680680788364	1.6231791917636842	3.535159750412305	4.221943771639148	4.421539533054883	3.398851372341971	4.339837460310671	3.9701517008009923	2.6513311937644914	0.8406537974324236	-0.7839335856722471	-0.7233032061078024	0.08369630925542382	-0.8679291121674627	2.9	7.848398506936376	0.2923009286105764	0.25169388010361937	0.25262566469793346	0.20337952658787123	0.0655958985537223	5.179730788540971E-4	5.179730788540971E-4	-17828.375943245715	0.0	-198.96123622959456
13364000	-18022.566346764324	-184.18228913075325	-17838.38405763357	3.002919503089154	2015.4272174832124	49.60444942320126	0.9051681041196391	6.403912115524752	6.685382605641186	5.924482199161628	6.261961673008723	5.399971688121157	3.407173023148019	4.199592857249671	2.9382401885440648	1.1675612914961062	2.0375845075017214	1.3688027865713446	1.2350404617776978	0.72032004652543	2.1963845015728993	1.5490853145568515	1.7346238866116797	1.1350106831244384	-0.10809062968786476	-0.08616151269591879	-0.12243271181354187	1.2356144652017786	0.7633371926907682	0.9679141179292899	2.4656654956572717	3.100025396515684	2.3358742214694304	2.7841907351603	3.245589146367887	2.6823230421031155	2.319417895276026	0.3612001099954124	-1.2744528068781324	-2.613646231342637	-2.363692644438386	-2.1770287259290986	2.9	7.127490188224163	0.2881553055761692	0.25340773829632723	0.2540422718269732	0.20439468430053082	0.08658131995861124	5.679363568537178E-4	5.679363568537179E-4	-17838.38405763357	0.0	-182.10626201699483
13366000	-18023.464511963473	-193.66623954327912	-17829.798272420194	2.857955942600077	2015.5721810437014	51.66578829348069	0.6145718446076607	5.91446188196749	5.192101776863785	5.383276252256303	6.022312867136956	5.558265145987737	3.5463967962063903	3.524153992867362	4.458529238532824	1.1920016281079533	2.7879150364392586	2.598789433592353	3.461100345327824	2.584080146787259	0.8235430982494688	0.28840138452934255	1.3190671746640146	0.48770967812879007	2.4495521167910406	-1.1389447773515953	0.08171453119043615	-0.4009843773184085	-0.41466611113773816	0.48491589701128124	1.0309318012609294	2.1910907881098165	2.2123192078639593	4.615274700897684	3.932690118855597	2.5900224332762165	2.163561872699875	0.9808910757033383	0.17474537492877762	-0.7110011816347739	-3.9262433266297725	-4.843225875607309	2.9	7.35654021496719	0.2874053134044665	0.2558603689566758	0.2547922639986759	0.20194205364018225	0.06963843824397895	4.8136085640717246E-4	4.813608564071724E-4	-17829.798272420194	0.0	-192.26219264780764
13368000	-18018.631647446582	-189.4894687267894	-17829.142178719794	2.8598110130315586	2015.57032597327	49.057369502715765	0.788702953993023	6.643234950261783	7.289598587398098	7.020689685953053	5.502787357074456	4.067015382535467	3.2467155893890696	3.142634358096429	2.905644208452517	2.0031323812442547	2.1079731422012	2.177384239426545	1.9611454609514305	3.4036735344351747	0.47107722180243394	1.1186020230922047	0.3692469773241127	-0.6115105128591564	-0.2652468820409656	-0.7914364590437774	1.2391454094785244	1.3743554076449433	0.33628752073910095	1.0131625317677857	1.2063816067683781	1.3206924193140712	2.7784907974532036	4.423338845344842	5.220589531185013	3.7874983114206504	1.7989863782487419	0.17312547139860301	0.2666902959143547	-0.7247466075439126	-2.952140638098873	-3.529321944599096	2.9	7.6559466024717	0.2857770195384521	0.2538406243743608	0.25939512654015395	0.2009872295470336	0.03596646621733955	5.082952823542051E-4	5.082952823542052E-4	-17829.142178719794	0.0	-187.78775494695176
13370000	-18014.879223146414	-196.3017578358793	-17818.577465310536	2.9005942984585382	2015.5295426878429	47.918234083170404	0.81733013764379	5.377036096499367	5.74095747683228	6.090928909031639	4.786592533097777	4.11281393951681	3.8081662747782294	5.042363691786242	3.408029564006225	2.5843069580407683	2.3733164581794775	2.04581967744328	2.9692873172459735	1.629805513315981	0.7195438585962821	0.610241721882597	-0.5126240417093858	-0.148953090626258	-0.2086679532769083	1.581414208266084	2.10160959347385	3.3761846866190317	3.038135265771685	2.822331866612106	2.0387332274965106	1.6865181260027373	2.6438864157477346	3.7908269692106096	3.064628517607525	3.857129785626629	2.5406040792036966	1.0751994773103977	0.7858080053891486	-0.17295385093463472	-2.134724135153305	-2.7147066804841704	2.9	8.17077098460966	0.28451601177690883	0.2556504280822263	0.25939512654015395	0.20043843360071134	0.055137274257809	5.269232136618802E-4	5.269232136618801E-4	-17818.577465310536	0.0	-194.42231827019566
13372000	-18013.819461189607	-190.5568249666989	-17823.26263622291	2.9278263566300184	2015.5023106296715	47.58085834194309	1.1254383505913224	5.530066720298366	5.07410914089659	3.7437442495993922	2.23612103225271	3.802815023144548	3.74233081840289	2.6422305119499034	2.9607712359844065	2.3007140581492296	2.029800206682188	1.6640692326782558	0.8655714692547423	0.6205348604227163	-0.3546484284299191	-0.37242362700265164	-0.28769159461623356	0.5240087996558654	-0.05891954095314633	-0.3503579300002826	0.029268724077233688	0.47930411804211526	-0.014180465560684974	0.4270643447764868	1.6267525649308547	1.1572515132534937	1.8086687615317776	2.620310408917775	3.834398589805097	2.182931955501071	1.6995496275927973	2.5438024065097173	1.574885538822337	0.47870965203592075	-2.161924119674017	-3.9409721858995366	2.9	7.39563774039135	0.28768210849154874	0.2526050584252921	0.2592743994824483	0.20043843360071134	0.07900535940026067	5.912066849014354E-4	5.912066849014355E-4	-17823.26263622291	0.0	-188.39530769546124
13374000	-18010.68346944918	-192.2483665077049	-17818.435102941476	2.8687757221291266	2015.5613612641723	44.23884736103736	1.1254383505913224	3.1168404541628854	4.3459359793435235	4.795713197739879	3.5436518834617465	4.2378152095575645	2.683885105017507	3.190721144396051	4.265886677969941	2.8271427386653887	2.218213380208925	0.7878736791074283	0.4158177570309173	2.3990173850040186	1.671107221272009	0.32418059570548774	-0.14805966228097267	0.6307881792681168	0.7556537041388205	1.030233458574863	1.5120390480681911	2.1959156126745736	1.6080951362859448	2.274235288385868	0.8414690526421684	2.7237067944818456	1.8894909492297354	1.2374954260770656	1.0000002309978218	2.1472936582822153	2.6286754246676898	0.5531094598318812	0.13061731475109795	-0.9850222309420792	-2.730828004912081	-3.107338784138712	2.9	9.378532653230058	0.2863213539159189	0.25060944466145296	0.2574458464026931	0.2056233550199356	0.038357121981118014	5.753843639960979E-4	5.753843639960981E-4	-17818.435102941476	0.0	-189.7357682358656
13376000	-18008.32794328342	-182.67030400143432	-17825.657639281988	3.0217218558954717	2015.408415130406	46.14070943954818	3.0930401979518587	2.7015524657012318	3.4276480014505033	3.468102055897229	3.748414429719121	3.4416741610048	2.757414342953151	2.171194764291736	2.2177522182685374	2.641719314646148	2.4352717608342993	1.0435247736976099	1.1279139233277868	1.048594024321006	0.3296542245789836	0.8718812085550715	1.0803367042528136	1.0607691931563084	0.8098486022322846	1.8109059951342452	2.9216404230749666	2.3161877569748377	2.4936701092399085	2.9041323606780542	3.021231450311004	2.7049520822836812	3.0356177192191747	2.245245918561161	2.3459873599074514	1.5129190522438267	1.1223136868527381	0.7420430468875124	0.19172304619721314	0.2805513371179704	-0.38440269833195556	-1.2889499776905526	2.9	6.651758528582765	0.2853016000031836	0.2586819400049575	0.2471953055425513	0.2088211544493081	0.05939910990978116	5.949918276718959E-4	5.949918276718959E-4	-17825.657639281988	0.0	-179.3764558801194
13378000	-17998.928873357487	-179.75642224563987	-17819.17245111185	2.97854111710061	2015.451595869201	47.672481824795895	3.2760452054320592	3.363704373852518	3.795692457299995	3.560583264608015	3.484767091936748	2.991258088560308	3.130665261520354	2.5676209376548718	1.9996456413500785	2.198545202065613	2.1013244495119916	1.8368469606591182	0.8382033839869095	1.3695276353781656	0.7545672009828367	0.4674545996814625	-0.06570145786361506	0.36894027796338735	0.07985462312978592	1.0187104881467224	0.5826438762607525	0.8866047920185905	1.1710667730861224	1.5621192627028107	1.7500212876385648	2.017253799839629	2.658090203056318	2.8206123547255446	3.42673235224591	2.7778220717626794	3.0466472577480346	1.9220457607973713	1.3289225958564879	0.43901255326546795	-0.9149373550164951	-1.9588615806809397	2.9	7.416613667897241	0.2901094995509035	0.2475640274700078	0.2610215175745756	0.20130495540451362	0.042202960355216874	5.526728564517328E-4	5.526728564517328E-4	-17819.17245111185	0.0	-176.51088307800072
13380000	-18007.507124324635	-189.690011481122	-17817.817112843513	2.954345088569193	2015.4757918977323	49.606314100291144	1.4208676109701408	5.48501367518884	5.076368919599166	4.071429484313009	3.42122349440681	3.795340755410681	3.3098312557932803	3.28734564763863	2.444233975553851	3.7506477454253138	2.7693539518007824	2.245899036620822	0.9665529971483606	-0.2590682457391066	0.8390710007561955	0.6661915742751441	-0.05922351523701114	0.14965347037296267	0.7769674431127942	-0.27114638943511826	0.1370890776272753	-0.06808618310369818	1.6907797515259775	1.3955631405181592	0.7521417524293126	1.1767156049738492	1.1394647072989919	2.9201992763069913	2.330966080027517	2.279145420313438	1.5951374392840363	1.5500602215707675	1.1821826349052689	0.19979797079191164	-0.5579554356770918	-1.7482672912567527	2.9	7.701085932391086	0.28737682534234266	0.2536480298354838	0.2610215175745756	0.19795362724759846	0.08082996196699901	5.28807764209884E-4	5.288077642098843E-4	-17817.817112843513	0.0	-187.25485594327625
13382000	-18009.277030190726	-188.55654972752046	-17820.720480463206	2.9982598971493375	2015.431877089152	48.071412994322486	0.8579937434156006	3.320751216920384	3.001154580716296	3.2322181973231334	3.2571529094894154	3.233344118188045	3.2022319774343138	2.820617522211501	3.300058114730828	2.15332559022652	3.395427415142716	3.093680753296775	2.035875551284628	0.49271102639536213	1.3711062500784243	1.0557668727327327	-0.25758589551687405	0.24678844780875686	-0.0908361181564456	0.4165286640564888	0.5928193483913592	0.01267554098303636	2.3604816095345535	2.8235206322216095	1.997387268964727	1.7515998879460826	3.3499368777860203	3.3830279231423557	5.1448169231192455	4.388483348902702	3.243544913814291	0.6879719990394721	1.7033016853426095	1.6055404310750474	0.24986734285761514	-2.3281030595341647	2.9	9.481708224310664	0.2874921674939223	0.24735840908304607	0.2675611020824712	0.19758832134056087	0.046367470352139575	5.806575280370599E-4	5.806575280370598E-4	-17820.720480463206	0.0	-186.12123862200542
13384000	-18022.836455164397	-199.8306472691162	-17823.005807895282	3.1072526738278716	2015.3228843124737	48.03193035445017	0.7539908133322375	3.0352984920703903	2.323729214883887	4.150745928980773	3.632322758673433	3.5420236262817157	2.606633360406269	2.632695143517765	3.2844290954255615	1.7091176889097017	3.026387354737006	2.9818404558709393	1.2205379294498893	0.7568287114711438	1.86915117839651	-0.05738362483262538	0.09686341709671525	0.09564347220156028	0.2261760056682851	1.1367213244277932	2.4028209974207204	4.210738235969092	4.160097722053049	4.48586181368138	4.364937595405925	4.796706573382167	5.5422264946143835	3.3700670299687077	2.757296123163665	3.568049332514301	2.6973144006951326	1.3572515787305877	0.9837357418034962	0.7301174965841479	0.7956609852716212	-1.5189824030406243	2.9	5.790038691503444	0.2864605696177022	0.2523813796670438	0.26225039475065065	0.19890765596460375	0.0628334830449734	5.352450023165288E-4	5.352450023165284E-4	-17823.005807895282	0.0	-197.603895335905
13386000	-17997.204334551003	-177.74056567278546	-17819.463768878217	3.0708819098342173	2015.3592550764672	46.21126089024993	2.063825329774339	5.708870138319929	5.894882218524356	4.326221750105422	3.9151508931753543	3.3736990516228342	3.035259095704721	2.3795191467741876	2.021312890644842	1.732043043090047	2.951733229002354	1.030339544399593	0.8711521057292408	0.5145151670045872	0.02148403624957007	-0.3148862362984351	-0.2868413373924062	0.12899022725085238	-0.0563506475964734	0.28774306318858267	0.9960287434540129	1.8999956081888465	1.2573397730495717	1.2947828873861948	1.929036448208988	2.9060200752160275	2.5784772414151935	2.6283628504318433	2.7507002366489717	1.8600070563843614	2.2443220557942283	0.9372530161160326	-0.2325801528977695	-0.3442904075156211	-0.3931211034918254	-0.570072618215094	2.9	8.450514253086808	0.28890692197780565	0.25969032403799297	0.2508524529357167	0.20055030104848517	0.051181379719398026	5.762128541756245E-4	5.76212854175625E-4	-17819.463768878217	0.0	-174.17158528311734
13388000	-18020.210218128657	-193.74044996053317	-17826.469768168125	2.944920179893857	2015.4852168064076	45.693554817155956	1.7307373559154524	3.359834744644619	4.262355276007003	3.7658737740503057	4.9486811836419005	3.816074940027761	3.0486751043137157	3.1735566888736706	2.3965759097121406	2.2105997725403728	2.349267658530991	2.153109984125485	1.338064673673788	1.1662449632667153	0.8893280206377421	0.8763260835841782	1.2896484182235364	0.061994555928290576	1.1708502846306095	1.1079644152100478	0.9354204792796766	2.3513303040338465	1.8041651823627132	0.6846657722373264	0.1010627216708031	0.5540821945479855	2.298457140535047	2.1524682465278913	2.2535983634267778	2.4083813367515656	2.227914313921827	1.5260516524590837	0.23816730312687964	-1.25309520050814	-2.0260391038519763	-2.3440738931911236	2.9	7.545058337596014	0.2857303345662376	0.24862481500513756	0.260205443949607	0.20543940647901834	0.04500503021275314	5.394986675489057E-4	5.394986675489057E-4	-17826.469768168125	0.0	-191.18481082376493
13390000	-18017.402871751536	-192.50458076188792	-17824.898290989648	3.0782444404917024	2015.3518925458097	49.5060936266111	1.4176773390942807	5.578314965024588	5.8326506997585	5.11807590753984	5.111557978110902	4.258125672642913	3.2958957528296255	2.176841415342482	1.921278483557625	2.9586481222111303	1.111326792113221	2.193279883985885	2.1810668801704485	0.8378415796851868	0.5791808362005313	-0.04327051832431372	-0.2731297620229262	-0.20325088324036614	-0.11751798313094833	-0.5446400253506533	-0.7215354317429402	-0.7489545457066349	0.07749638858846342	0.9824745820594036	1.6407432363267835	2.162676605073736	3.244931543600595	3.6022811006887494	3.765902872777897	3.805820963823656	2.577853823786467	0.986472674460729	0.8209647259975497	-0.2902011099438475	-0.7593903277824038	-1.2906747191535315	2.9	7.36126330293299	0.2973326586329569	0.25239897636964226	0.24711612630565563	0.2031522386917457	0.0187163098450209	5.129290137486084E-4	5.129290137486082E-4	-17824.898290989648	0.0	-189.64513555654622
13392000	-18010.73990945324	-183.80511077130586	-17826.934798681934	2.9941059554010594	2015.4360310309005	45.65215394304443	0.8806117089696156	6.031900654795126	4.868597858363374	5.504525203111153	3.868876452877229	2.841502981879616	3.53138915577499	3.030803292634766	1.5895892835762895	1.0473060896036888	1.441711374838349	2.8834009329112624	3.350372376460397	1.1602981302466073	0.4620835107633451	1.106634793228012	1.2914019894587598	0.6528989676582901	0.7952291045389057	0.22514642173424948	2.269478411506786	1.8459222872937626	1.993448984969369	3.2228406072235205	2.8088387552858523	3.0052978305793485	5.526175581013225	5.901583884272512	6.3403057107333884	6.129332681917116	3.6395049091547844	1.6905430976947105	-0.05429292104194816	0.11763331005534225	-1.7108317791557806	-1.8194355072032649	2.9	6.720924900108885	0.29337501944299016	0.256356615559609	0.2479317339566312	0.20233663104077013	0.06605659918234616	5.885716847801436E-4	5.885716847801437E-4	-17826.934798681934	0.0	-181.8720299539818
13394000	-18016.371723813587	-191.86830985598854	-17824.5034139576	2.9579981721831965	2015.4721388141184	46.947244775299474	0.7563870866275272	4.463693056766758	5.718006629925444	5.575700825604709	3.9533141520897184	1.860913249216264	2.943246194704356	1.962328861289746	1.449668692211346	1.7665425044814496	1.9777933077923258	2.166374476248306	2.502959195964531	1.8075544705930724	0.1177711445909935	2.0076920721612397	1.6127141095193362	0.4588686834966731	-0.32588832835786363	1.0127302269986402	-0.6729559737106943	0.5407326587949961	3.487035293529873	4.110682778634857	5.267898377182947	4.964405927829244	4.887936419963244	4.196030590258012	4.009818479493365	2.591103948043949	4.035703205959734	1.9452935393004662	0.394037962051793	0.11157083670687482	-1.3573040999602317	-1.9768905910083219	2.9	7.038990062088538	0.28857521440010075	0.256356615559609	0.2527315389995206	0.20233663104077013	0.01576248029706151	6.411029740326855E-4	6.411029740326851E-4	-17824.5034139576	0.0	-190.2042019512104
13396000	-18015.88037682137	-184.74041445224137	-17831.13996236913	2.905062100038365	2015.5250748862632	42.83138564075454	0.6820904216344691	4.053021463708503	4.685758132962673	4.791216124626322	3.9187171176464606	2.4453248558497505	2.8182538972934608	2.988628549852941	2.3476661552605425	1.5805088122420232	1.5637429087757742	0.8073249863906578	1.5235740211209712	2.977634764769623	2.652685953433239	0.7738687530412054	0.4859690828377686	-0.5082594923768413	0.3169624409417604	-0.27916177184473545	0.8817059692030251	2.0765159038131236	3.4304610153672734	2.9587030828635847	2.219235125035035	2.625825678228938	2.917333359122252	2.8353460623597035	2.9371064709650234	2.2419038500399178	2.0787634709595695	1.848986121565272	-0.14319602367524667	-2.134369478081835	-1.7841750246831447	-0.5717507772970749	2.9	12.048644905365336	0.2923435954328461	0.25235666434646203	0.2529631091799222	0.20233663104077013	0.0035121544352294254	5.253475057808003E-4	5.253475057808005E-4	-17831.13996236913	0.0	-182.38240613752419
13398000	-18007.943574914672	-183.48831406690786	-17824.455260847764	2.861639005629602	2015.568497980672	42.61133373326347	0.9093446522925944	4.158280421931386	6.028925487247965	5.497978782827839	4.339156479863285	2.7718148429983933	2.4669220683608177	3.051484154936302	2.033831696579388	1.2502238981735174	0.6456452586170378	0.4976029368178163	0.5025951941228525	1.3635193955599676	1.319109453907001	0.6753592335617074	-1.0759301586460697	-0.041452516103753584	-0.11112394867246445	-0.7165716791710199	-0.6630168793543104	-0.48853618817485844	1.208661196440859	0.26250198327611085	2.31140887634242	2.55472955012975	2.6934945237713426	2.5393136911634238	4.802866841539014	4.372653178613258	4.357910643550019	1.029859110190092	0.8808979710953491	-0.14496953306563393	-2.5177200695004713	-1.822183336628528	2.9	8.03610632582319	0.28952453489567986	0.2503606063464753	0.255986288997121	0.2041285697607243	0.07322969852689848	6.153680794865406E-4	6.1536807948654E-4	-17824.455260847764	0.0	-181.32432210194077
13400000	-18012.688804105805	-183.39949581840088	-17829.289308287403	2.8726138295050947	2015.5575231567964	43.50303385428779	0.40047467703204576	1.5335134361414602	2.0260937857951973	2.9809739052863087	5.116088149122219	3.3182485773991157	3.4691530443932823	1.6097096217782456	1.8960801629186523	2.17972458150638	2.469797938410676	0.7513452876507898	-0.12942782893722016	2.496741194529414	0.31006824083562373	0.5524874168717423	0.4498053584506859	0.08612193577607524	0.15790416435061413	1.9102689228083352	1.8404837453048	2.104897250391715	1.9104127410185037	3.6874450575322504	3.9901812277052278	5.608690610692312	8.3495694157636	8.508553015848996	5.844618129182478	4.570179870888358	5.840015700954963	4.754006987244749	0.4443571135795803	-1.5984364782471188	-3.1598032533168174	-3.498213421378347	2.9	10.877157207797527	0.29400474450922376	0.25105381376589697	0.25795074483972913	0.19699069688515064	0.05438175835026793	5.747747741658018E-4	5.747747741658015E-4	-17829.289308287403	0.0	-181.61264111823772
13402000	-18020.866479753433	-189.1019465268227	-17831.76453322661	2.9056786583484455	2015.524458327953	45.64100690222056	0.30712158038286164	4.642971133029258	5.6559955378439675	4.87108287207201	4.279162796651068	3.402868964152656	4.161313173060947	2.7145473463913676	2.749859285928837	2.6364774815827214	2.1282755729968335	0.5875791917959923	1.490947482228775	1.0424591293930427	1.4376184697599295	0.8638470877876236	-0.6631956255792266	-1.6026170270451203	0.05840190868357642	1.2579345952042784	0.2378106738450405	1.9998885809651075	-0.8977351807730414	-0.9565781197948877	-0.2767416093931412	0.9314807385586843	1.407985902555457	3.945164350918852	3.7051864499142546	3.502928611625786	1.983918828304894	1.4221576250254477	-0.16438033218666515	-1.4365088370697117	-2.7776942653459535	-3.4085123946624423	2.9	8.709923300222751	0.283169072956009	0.25755018404363156	0.2547116008985201	0.20456914210183982	0.03329267464212707	5.865717237155017E-4	5.865717237155013E-4	-17831.76453322661	0.0	-188.05411614427288
13404000	-18014.81129790207	-183.61854568647658	-17831.192752215593	2.9162089335119052	2015.5139280527897	44.03796271965865	0.44991294107508134	11.213752536916942	8.911799531346578	7.7345893477008065	4.7984490075164805	2.530598752399604	5.54238928818709	2.945674103260484	1.6138785698029328	1.5832288326877841	1.8968481444654264	0.47070205290854017	2.7305748886086176	0.44593443155318835	1.2493781757877116	2.1979625965142553	-0.9917186029614118	0.6591122515023518	0.43768588774251516	2.0251297234516414	1.9161628585933796	2.801847758563147	2.913695137662537	3.2161291256569617	2.924226444607026	4.0019411860565475	3.9056928981563503	5.76891397056424	6.141132498152723	7.174352746239379	4.7625966541072975	4.396189577112742	0.8612656845004082	-1.084827369054165	-1.4500097269831278	-3.4319334286030427	2.9	8.332654225308158	0.2865354921769217	0.25402575932452287	0.2548696063967161	0.20456914210183982	0.011357773342381715	5.593272375303194E-4	5.593272375303195E-4	-17831.192752215593	0.0	-182.31258898405366
13406000	-18017.506459947264	-197.15284038978103	-17820.35361955748	2.9026600712298856	2015.5274769150717	45.56434256210026	0.3173691807763435	5.026831492366282	5.015026523930036	7.06518577099897	3.9532659134317436	3.8115080503711845	4.371998295402061	2.9122865497800077	1.3607643601305834	2.1942537854326063	1.6996911880657148	0.4565188015737816	1.533648674419597	0.12671637804983477	4.338516192952436	1.779283466488861	-0.3893978317859743	-0.25103179150581123	0.6145255974777001	-1.1128399533560562	-0.3240608305215109	2.876617251415066	1.8293921682732641	4.392332139631114	2.4051751686111285	3.2771956293628772	4.759576098629335	4.986039554673149	6.236663800948401	3.6557652308086004	1.8845787853529088	2.5879956760179668	1.3479072758130002	-1.0382972147988314	-0.5027421613941119	-5.417568062323475	2.9	9.336695831569317	0.28287015802091175	0.2529202921870453	0.25589320459048526	0.20831634520155817	0.034711631535797684	6.558864375575186E-4	6.558864375575188E-4	-17820.35361955748	0.0	-195.8873096933436
13408000	-18012.885420508104	-181.8120555517893	-17831.073364956315	2.945485123767408	2015.484651862534	43.08213976445023	0.7305541838795425	4.596863023774737	3.78138447178919	4.926724659365397	3.735272093164183	2.9822017962966885	2.368733988642336	3.1894906055161933	1.6141215195602796	0.9184191306444073	1.3408760410347784	0.6058979301039285	1.923950933078759	0.09820951262844502	0.6801490060985551	0.6140988098493784	-0.29723548266417543	0.7105816284536768	0.9946446484485516	0.8357466526973727	1.7025812943445673	1.6827768897023518	1.0359687640228612	0.7550809422246713	-0.35521764282272605	0.9277347178540118	1.187921078953811	2.7960377516376536	3.314592112543997	3.4702245975364914	2.122876251526572	2.8435582675060154	2.575601758084503	-1.1175318063159259	-1.7269102067468243	-2.420912049596748	2.9	10.645108371350391	0.2897478280018818	0.24297803870663195	0.2551004929362693	0.2121736403552174	0.03339068729700863	5.968754277894774E-4	5.968754277894774E-4	-17831.073364956315	0.0	-179.4531093923195
13410000	-18008.522896948554	-187.9207457058626	-17820.602151242692	2.9716411840103882	2015.458495802291	41.97609160583781	0.7745799423558231	3.4540475298692224	4.45117212181891	4.254618893229022	4.5066639011798095	2.488416466898156	2.455495105225686	3.620130805209681	2.5989881345490633	1.1427974873343185	1.7271070057348572	1.5150445963620354	0.5555671697286694	0.4765006373311324	0.753300963818117	0.7719308618567883	-0.2669077236353624	0.8636013558330968	2.7131597586631595	1.5871474151691098	1.4582127382765666	1.9140455492284087	0.7360919124550193	1.4647649211597424	1.2216706520383642	2.981345089804702	2.961473336031451	2.416247396219757	2.8839676415895736	3.091914720194429	2.0579477249588325	1.7624977994577808	0.09098635601149035	-0.9153895147684242	-3.0062160350616782	-2.616873790781023	2.9	7.033135205872504	0.2858804731870039	0.2644302216997314	0.2564063560887052	0.19328294902455992	0.028147442858293473	5.848941366189208E-4	5.848941366189209E-4	-17820.602151242692	0.0	-186.16560454989843
13412000	-18001.90321536731	-173.7089435162401	-17828.19427185107	2.851757769717743	2015.5783792165837	41.85559459746082	2.465356901152096	2.6794141548867936	3.832040588789549	3.6974953907250376	3.190867660512984	3.625674941496813	3.4973396513401065	2.791628865036998	1.218793264336505	1.3394468876776078	1.7177423734413377	1.378658641062808	1.6063322877020654	0.3533553192192288	0.6859518467995913	0.5752542301246177	0.8256088310974606	-0.4031445377547504	0.06178312004803527	1.1638056167726993	1.0060091380146494	1.277376098987561	1.6954900444297458	1.3205491201434048	2.7619753660805926	3.0569914895408967	3.757987651469014	3.2643521583386916	2.883535531389086	2.609797084351903	2.3392963988015665	1.1666881634523614	0.134510774463248	-1.751615378028284	-2.4360852101543564	-2.5372225836102005	2.9	8.328550340557204	0.28931845388942246	0.25659393635817446	0.2519487246745779	0.2021388850778256	0.06780650832871128	5.595468610711098E-4	5.595468610711089E-4	-17828.19427185107	0.0	-170.51930515409688
13414000	-18013.856066562374	-191.7214362073488	-17822.134630355024	2.925431810261399	2015.50470517604	46.466123676177546	2.6435581928716045	3.4384892060629477	2.958448762150388	3.7192159491606485	4.551418972859735	3.9238672324249393	2.135654091246625	2.4146569976142955	2.931910565156715	1.7934678446485248	1.8271603480867984	1.1577586563594982	1.1774926444622162	0.3677498309265277	0.763028735253789	0.7637099548614373	0.17798173545226903	0.7613525393242946	0.7104182824859523	0.17879898614784928	0.7354266047012679	0.530725719976048	1.432821201260388	2.5053339697301977	2.712059069723929	2.301103325752661	2.765845528656382	2.189180026579737	1.8192990534545204	1.5323331300598606	1.5972274956475945	1.4538274481060756	1.4074229378238825	-0.9845028323229362	-2.226194576249719	-3.9417249786932644	2.9	7.010204323087357	0.2859687416940084	0.25384356721900764	0.2592740195299808	0.20091367155700357	0.013510372640520301	5.084836607012049E-4	5.084836607012046E-4	-17822.134630355024	0.0	-188.99403345008113
13416000	-17996.337744370743	-175.18736704156638	-17821.150377329177	2.913460143836711	2015.5166768424647	44.826991298151654	1.6850181372964506	5.208206594947935	5.215220330949794	4.653110178006466	3.2685395249396847	3.64343723316176	3.13620406010419	2.1368128570143488	3.171461200646485	3.866238002236218	2.4340799928546653	1.4143182247595378	-0.1188840796766941	0.6759285474058091	1.201192892474225	0.8311274474963513	0.15006035223934042	1.0052841379543902	1.9835066062021554	1.4772663868545894	0.9381931453149241	1.8067779946866844	2.6903637404248313	2.48736599226394	2.33747947882367	1.7736310286718169	2.802616178946475	1.6295616029361562	2.3225111546177746	1.7803322620548658	2.657579143960093	1.6862390928176323	1.6720745230548841	-0.5503549364301663	-0.4038797322893304	-1.0754410220962864	2.9	6.7446702495683875	0.2850294575506123	0.2512917181851898	0.2513922851648208	0.21228653909937745	0.03648756045058568	5.466630355369601E-4	5.4666303553696E-4	-17821.150377329177	0.0	-172.88172949027555
13418000	-18009.629674000313	-191.3444832557268	-17818.285190744587	3.0438461790231433	2015.3862908072783	49.332071545276825	0.9066618703840194	5.844718903557982	3.5616360895713504	3.8743574330126176	4.267814276152398	4.4409619797469535	3.4994480124053435	2.2738079569985947	2.702659983201138	2.5794253281388473	2.9311924029719836	0.9459777961236979	0.42321305152874955	1.9430132590182612	0.981275378174963	1.52508715822424	1.2575935680345791	0.8040897846789097	1.2499269066865206	0.2440058188036019	0.7726151262691163	1.32880120740223	3.1545555629178965	2.5656025735104513	2.2383626404975723	4.835295422282582	3.3922495487776914	3.185331899246326	3.35467100280696	3.740149809582849	3.1064195092008537	2.0316692994329633	0.38354331345748216	-0.2934140029551888	0.15826656458074928	-1.2280185394384064	2.9	7.6729854462627	0.28562423521114816	0.25562547105508016	0.25247851148025363	0.2062717822535185	0.013749143655278207	5.80205990955837E-4	5.802059909558373E-4	-17818.285190744587	0.0	-189.05316857033137
13420000	-18019.953347849496	-196.0187373212632	-17823.93461052823	3.100292634306368	2015.329844351995	49.96471932674559	1.1995569286927232	5.932045442750005	5.240505451247227	4.705392254121428	3.5549295151988907	3.8110600015521006	2.851156667890168	3.0947100426169856	2.788485396249952	3.5225244144058188	2.053478469868797	0.8581007741983429	0.9431277515261935	1.7440685191678833	0.4738779750763148	0.8339053949306683	1.534901694977729	1.32362609073109	0.7267325741670375	-0.1902246829867445	1.7239180080732606	0.26146214647240285	1.037828722292513	0.10029056638229461	0.23852527509127075	0.8438786026880511	2.5911875645954474	2.1266075279757457	2.962958050502067	2.5676421671461203	2.392528712272221	1.869593598981736	1.3722941755251563	1.7943185131216461	0.8573192056931644	0.013324168498705102	2.9	6.581775496200001	0.28766806851286825	0.24616922102139938	0.2578656478108743	0.2082970626548585	0.010630704125755135	5.414911700482796E-4	5.414911700482794E-4	-17823.93461052823	0.0	-193.31224921552723
13422000	-18020.90310152633	-185.7530936076888	-17835.150007918644	3.006559183982208	2015.4235778023192	49.45005673317187	1.1466304387778612	6.154970263705125	5.745944486446922	6.812306194124954	5.444911185699699	3.927103746373645	2.7559086923087968	2.4636596567656324	2.0562793352968205	2.5271800625796867	2.903938919738578	1.2357270608070856	1.4954204225892174	1.7693484082264823	0.5748697995528709	1.515447319223945	1.5456199809975766	2.027351056970924	0.5104230087523922	0.042710759948644234	1.6522967442436887	1.1993323845946327	1.4119915546127695	1.9700844267664908	2.9943014337462732	3.4050059025949313	3.82496827607092	3.147876760513271	1.5898794022204943	2.892234735267704	2.708255855441982	2.518452036225195	2.4419097222602186	1.3853119599669288	-0.014053706730768958	-1.4713627923757677	2.9	7.773503594587134	0.2955333255300473	0.2427866262188433	0.25402418087502626	0.20765586737608355	0.010051071545439326	5.589144586699545E-4	5.589144586699546E-4	-17835.150007918644	0.0	-183.4410014597444
13424000	-18021.224414401873	-194.31886806762884	-17826.905546334245	2.9855589010920363	2015.4445780852095	46.335066985782525	1.4825901303524325	6.383886719580387	5.008928448886892	4.352286754145988	4.437800702835371	4.328455793874932	3.4002732084851077	2.468599380172776	3.459071952607166	3.492858735876394	1.9491978347464582	1.3727666990387661	0.7155794502288171	0.2323496493850956	0.35713321583881596	0.9896708129147227	0.9087288170786465	1.264862601260791	2.6109544363335218	2.554134074901429	1.4547965050622458	1.7505107176696377	1.3182463180615518	1.7726478531890897	2.521362159036885	2.3911574489324843	2.6721719217744515	1.9521442175041268	2.5109295927081274	2.389250588699395	0.8242892252550073	0.6662421074576311	1.7110415287811072	0.5068559524456858	0.2574884498346739	-2.1673841235228206	2.9	8.734418492131281	0.28647089071244736	0.2548991070163939	0.2552532118560677	0.20337679041509144	0.06127239670157161	6.142298280990931E-4	6.14229828099093E-4	-17826.905546334245	0.0	-191.45713414522112
13426000	-18024.596935757305	-193.9748329533557	-17830.62210280395	2.995024715971673	2015.43511227033	48.98106194785099	1.6414457281022121	4.029531182831299	3.550638027344814	3.064907890638451	3.8407080856748603	3.2454272518652227	2.96729982062401	3.1246668329416556	1.8509316035521444	2.056171845681216	1.8236965413115025	1.6385285919911399	0.6015223021515338	0.9702340434826954	1.4410136907409594	0.19721662993512212	0.47263007724458095	0.5746258512928096	0.2641935821833331	0.7973234149153154	0.4692527667111061	0.32675103313688914	0.47043341615574025	1.6507750087938438	1.5838231755894416	2.24725360055631	2.8743842128713073	2.9636556894768367	3.3317128969269443	3.9675534318269916	2.6540851751165118	2.9534136866593723	1.0333442007165257	0.25900021829206465	-0.358648892615335	-1.2414751406970297	2.9	8.398469474402853	0.28691536373552845	0.2548991070163939	0.25466625393816983	0.20351927530990827	0.11228017037974734	5.328476937526476E-4	5.328476937526477E-4	-17830.62210280395	0.0	-191.0404791472421
13428000	-18025.777621005887	-186.65249802409483	-17839.125122981794	2.9431194161717134	2015.4870175701299	46.33708297126914	0.8690766140162717	2.3569176809201617	1.8837418491152467	2.900848768556836	3.712912698485538	2.959992969872399	3.4737831554201506	2.4014576362992033	1.775699954827028	1.5985193902754697	2.7349878722970695	1.5704635876027226	-0.4653619392072788	0.028348565960307104	0.7394159291065637	0.8441188793163119	0.887623939358869	0.256599634529053	1.4542407445537866	0.9508153508909141	0.6180917875701769	0.883567978462809	0.6623492039461965	0.7717789385145339	0.8525086924562919	2.423722147761545	2.789902520311529	2.8647662458432426	2.65669832069705	1.6368047417135079	1.5246163333978817	1.0752604967823567	0.6704273055979602	-0.05433311393770468	-1.6170920733879435	-2.7032199504245784	2.9	8.573608032620797	0.2924824498108254	0.25209434757818955	0.2551168666062179	0.20030633600476758	0.11593729895804712	6.199952181881358E-4	6.199952181881361E-4	-17839.125122981794	0.0	-184.36442138547733
13430000	-18023.80555860038	-194.12825608070875	-17829.67730251967	2.9037111187653264	2015.526425867536	50.877073024095296	0.9129490266631266	8.806760402327544	7.725914302790256	6.9805786216893555	6.552447495049666	5.731496569322209	3.188373194228009	2.265139859359017	3.509113678165302	3.740959944791046	3.2690424139874037	2.2101253712872797	1.544090448086565	0.91203865288924	1.832565178414556	0.097241962903314	1.6343419867341937	0.7847796932582308	-0.3045485765965893	0.4519913177139727	0.017567692991654837	0.4518507487705218	1.7775193856329783	1.5176323732817427	1.796127738259249	0.9930939029562155	0.8966406861891969	2.222080734838326	2.2520825857592466	0.4995020099052274	0.47109394453772846	2.503124305985615	1.286031592343317	0.7410465286554164	-1.7977529066113904	-3.9980992934239388	2.9	9.151468382825804	0.28677355912742025	0.2582351681651196	0.2527230916554792	0.20226818105198138	0.022086021034007093	4.746110410434898E-4	4.7461104104349E-4	-17829.67730251967	0.0	-192.0900364510499
13432000	-18020.7711463308	-198.5162574028727	-17822.254888927928	2.9481596243133494	2015.4819773619881	49.32727000903937	0.4169231185557693	5.235047369168773	5.800867605789559	4.007790301318922	3.816158786887816	5.277421236370169	4.2222010122265505	1.2776913395599265	3.6763254278713693	2.757783067431732	5.070774106818096	5.410527722900245	1.2035071698582858	1.5352890415234963	0.3759694174571198	0.49193782651749185	1.35675423388804	-0.1787681803028643	-0.44700005480773997	-0.22731554202778104	3.961906405268128	4.8471974234271	7.214877924073314	5.230104951065546	3.7872513917697095	1.7911362871063203	2.6709912454353972	1.9727715173692701	4.460476388588054	4.608272803884068	3.9154871837389544	2.248599602233561	-0.07255932412285268	-0.5684853507955543	-3.0747781705116317	-3.7185924698924193	2.9	7.045247390667551	0.2911470277113593	0.2518523661650108	0.25531510693721365	0.2016854991864167	0.07629825734176038	4.971153344516696E-4	4.9711533445167E-4	-17822.254888927928	0.0	-197.50574001060286
13434000	-18008.182152415862	-185.32568716820063	-17822.85646524766	2.906057235943205	2015.5240797503582	49.68010634593623	0.2748702701189824	11.52819471323682	10.434408415497213	9.758361461110075	8.004869681063283	9.294361724405451	4.9542996362456595	1.7867556740327855	3.2963964185473533	2.475603174146536	2.705579294760996	1.9306871624575441	0.7629107419127444	1.9607530890140752	-0.02636697682368	-0.26652963565281224	2.0468501989961783	1.6995437215526845	1.1996939703604859	1.1618394067614808	1.5732148990485506	1.7096447734723175	1.9561752595283344	0.769423889870652	3.935147287061962	4.179845221662975	4.449824529930008	5.386686453812262	4.417837007980946	3.0738917086041577	3.942669357850347	0.8214871056808242	2.837923623435436	-0.9910062408728242	-1.3159431992770352	-5.320639053733929	2.9	7.180298950824211	0.2866883482253616	0.25518956025063666	0.2565603831762331	0.2015617083477691	0.06399771196180741	4.712797448400841E-4	4.712797448400841E-4	-17822.85646524766	0.0	-184.80750536085745
13436000	-18003.53058354961	-182.377629062843	-17821.152954486766	2.9014643488275182	2015.5286726374738	49.6565681881092	0.27536389925276866	6.095386531502006	6.012293210374163	5.26675368928484	5.858403153110803	5.100262354446724	3.1102770891198404	1.7758379559449922	3.708676280679687	4.301902321190164	2.0366904964482555	4.324807858589409	0.5333631410623623	0.14382394425714165	1.4848962207714338	0.3964761879937276	0.9115270051355839	1.3085273322200988	0.3117097770052812	-0.43169486302728904	1.028291661749861	1.0168071325554617	-0.08939124818576527	2.16840885849769	2.2532383460844887	4.7044284251604305	3.7020922241223415	2.2566864715821824	2.1425337100451354	2.2362183057421547	2.1193638649051847	3.445450825463406	3.674446630124373	2.154602311163641	-1.9223521219276418	-3.6631355642784134	2.9	9.910179586475635	0.29280498282771544	0.2535538506040148	0.25163401762362364	0.20200714894464655	0.021426141372107865	5.285831051591818E-4	5.285831051591817E-4	-17821.152954486766	0.0	-181.3273620816891
13438000	-18044.53620598987	-194.02005351506898	-17850.5161524748	2.9008381403436765	2015.5292988459578	47.89527203508559	0.10068481610099651	4.23345762981033	4.128177022921942	11.055025055240947	9.744577750703664	5.395782328719751	3.4396763763350027	2.4030893434203255	3.6150274033437815	1.1971600130783013	1.1194802770617844	2.1930493228831613	5.884938203432773	-0.34391337867957644	2.4928624220967563	2.152910315613891	-0.22238038793338244	-0.5879855718686277	3.133466299691525	3.9018839153057914	2.5836617461745828	4.766003254985399	6.9113403246889	5.220600620252656	2.2372011573908477	-0.1576887985223414	2.4930006245304326	4.220703007007296	2.4032227837849107	3.804620857739247	1.6157493283422193	1.0240820877710008	3.092998846782938	0.9946747688228957	-0.8049136261637813	-6.303254936186061	2.9	9.09703089392291	0.290580919644509	0.25398517262592796	0.2601634309828083	0.19527047674675518	0.033718321948002554	6.403173568417038E-4	6.403173568417038E-4	-17850.5161524748	0.0	-193.98628912830415
13440000	-18027.466229701484	-191.04009994648834	-17836.426129754997	2.9003364992017677	2015.5298004870997	50.3695127178178	0.1378357922862122	19.934240524239357	14.475530623229314	13.119982998747648	9.998597632438148	4.833599095246948	3.8018191177413763	2.0050441983434277	2.915802234730972	1.5898566745856908	1.1163976829204267	3.373914641938782	2.0830724008396952	-0.16353486327093902	3.4470744217241522	2.4913009079223443	-0.05989588687147196	0.05940463384559569	2.6297133986809325	7.447470933299174	8.626364414975093	6.291330497918047	6.676067712213127	5.6126449286155555	-0.465346045079435	0.6690847167258216	7.767530183690273	6.226308724572992	7.784940872188274	2.725688713538575	1.1694223251311424	1.5404705560280272	2.658086306694711	4.3326357151526524	-1.002476273871025	-7.459168891422475	2.9	6.887882253813228	0.2814572737858854	0.25398517262592796	0.2630977894743102	0.20145976411387695	0.0418305471399713	5.395502348883571E-4	5.395502348883574E-4	-17836.426129754997	0.0	-191.25910441251142
13442000	-18009.01467760418	-182.78193264462553	-17826.232744959554	2.9069149743543328	2015.5232220119472	47.825134431272225	0.1542545786063813	6.2293911075081585	7.527921424235564	8.48883665207428	8.485785240864189	6.692723711829268	5.62127083538367	1.3733746815125634	2.782209162030512	1.9540354387539298	0.7294907935167065	2.204719179540902	2.5237392775206398	-0.6714714743354124	1.360358640485544	2.0316666821709077	-0.05679599232333937	-0.12438502572467526	5.198897907473902	4.593077199057869	5.5114326642087725	4.381208654536987	1.5385375112863438	2.092521564237159	1.3034999740713604	4.09587181477179	4.553334241587542	7.522349027070387	3.818303325352084	1.8598142937332778	0.7708893976768474	1.691710074524209	5.93341433886421	1.9179727973971623	-1.6803318190498562	-5.975575764315106	2.9	6.450481429205954	0.28602380974962244	0.25238233445517605	0.25467005988576313	0.20692379590943885	0.040616311037263333	5.48061479000725E-4	5.48061479000725E-4	-17826.232744959554	0.0	-182.96035489824004
13444000	-18012.228744895656	-182.18842829483373	-17830.040316600822	2.9013005146362483	2015.5288364716653	47.84167635230949	0.2472020397543432	15.726724855188511	15.414860635422464	13.799030592425026	10.500018226931829	7.402172141394783	5.5536639023446215	2.5773418779597788	4.054387768129047	2.2329728429397084	1.180303165716964	1.1675244336811144	2.015686612839594	0.3839480595625917	1.276903441447389	-0.11114640747210854	-0.2970081210635316	1.6053277720996069	5.654452045935576	6.970430694040429	5.348342177794679	3.4581210309815757	3.5167069743574926	2.190010585707122	0.6535023780472438	0.7866921464046898	3.023199041491365	3.2651660987476436	2.9098688359595153	3.673561426780398	2.485186346114785	3.961653418117228	0.36793615718882267	1.128185537590042	-1.2949686821817359	-6.133439904010562	2.9	10.505072837675625	0.2829340843629349	0.25354015818673414	0.2566019615408926	0.20692379590943885	0.024652840735487187	5.558440104225455E-4	5.558440104225456E-4	-17830.040316600822	0.0	-181.0877750852988
13446000	-18011.058395035605	-176.80971624684489	-17834.24867878876	2.902107630939171	2015.5280293553624	47.50598412683264	0.19233514830193943	12.206148168098618	12.84640197733998	12.206445686042176	11.174441563099386	8.046011017179332	4.032197949545277	2.7009330165858403	3.6130407093542614	2.111594287088346	1.3067461480989755	2.7903005211538163	4.329405217896413	-0.365851963355806	0.6275125752738008	-0.0587132153036205	-0.7745348009904146	0.7356476369430998	2.4554435636601415	5.468591683238703	5.821284053526128	2.1295567567382907	2.1520029195669603	-0.9728514076038841	2.196123774880255	3.952878457667161	6.518959160833867	3.1366438275540443	1.6822801244007044	6.686537724633542	6.222264842292448	2.9599607563257315	1.9650030432538825	0.6347687620906284	-1.6970930665928532	-5.5658576115687595	2.9	7.578339720490979	0.28316359283260295	0.25331064971706607	0.2566019615408926	0.20692379590943885	0.017175430126912715	5.290028941022431E-4	5.290028941022426E-4	-17834.24867878876	0.0	-176.5723928550001
13448000	-18015.448001926867	-171.52448052458485	-17843.92352140228	2.904695386664768	2015.5254415996367	47.752569871980675	0.14836092451096872	12.206148168098618	12.84640197733998	12.206445686042176	11.174441563099386	8.046011017179332	4.032197949545277	2.7009330165858403	3.6130407093542614	2.111594287088346	1.3067461480989755	2.7903005211538163	4.329405217896413	-0.365851963355806	0.6275125752738008	-0.0587132153036205	-0.7745348009904146	0.7356476369430998	2.4554435636601415	5.468591683238703	5.821284053526128	2.1295567567382907	2.1520029195669603	-0.9728514076038841	2.196123774880255	3.952878457667161	6.518959160833867	3.1366438275540443	1.6822801244007044	6.686537724633542	6.222264842292448	2.9599607563257315	1.9650030432538825	0.6347687620906284	-1.6970930665928532	-5.5658576115687595	2.9	7.446997220209361	0.2906240596735727	0.26003660402067613	0.2566019615408926	0.19273737476485903	0.039419347917229376	4.604572341557493E-4	4.6045723415574904E-4	-17843.92352140228	0.0	-171.6056299821176
13450000	-18019.638317365676	-190.68373121295633	-17828.95458615272	2.9068521715705127	2015.523284814731	49.67944715941417	0.2151780021451988	8.60855954387196	6.873226111823045	8.19669590423764	6.433190909348725	5.063056509007994	5.389904953280367	2.493773555265628	4.9012938471739655	2.45750020504969	1.6354854148894442	3.3403042538590055	2.7179847709713063	0.3934253032641125	1.1712510618561534	0.3846279187906118	0.027787675354784103	-0.5490165783008736	0.5259402474674484	-1.1770099376872205	2.3447074598497384	2.5035771713604875	2.0878563724090675	-0.32901589381862384	3.015948681877263	4.6316951851598755	9.477501092955846	10.060901486701475	10.343680862679072	9.330393798172091	5.68415488554675	3.7629611324093544	1.3194521911900308	0.44198848318992645	-1.8799480205426975	-5.011762661313228	2.9	8.188691072650261	0.28410374996436005	0.2640807413128612	0.2477883445246503	0.20402716419812894	0.04921791631648672	4.355078280941473E-4	4.3550782809414714E-4	-17828.95458615272	0.0	-190.26213653927772
13452000	-18017.209603188687	-190.31393587335876	-17826.89566731533	2.9041777941797244	2015.5259591921217	51.03009166191611	0.4655234106658185	8.60855954387196	6.873226111823045	8.19669590423764	6.433190909348725	5.063056509007994	5.389904953280367	2.493773555265628	4.9012938471739655	2.45750020504969	1.6354854148894442	3.3403042538590055	2.7179847709713063	0.3934253032641125	1.1712510618561534	0.3846279187906118	0.027787675354784103	-0.5490165783008736	0.5259402474674484	-1.1770099376872205	2.3447074598497384	2.5035771713604875	2.0878563724090675	-0.32901589381862384	3.015948681877263	4.6316951851598755	9.477501092955846	10.060901486701475	10.343680862679072	9.330393798172091	5.68415488554675	3.7629611324093544	1.3194521911900308	0.44198848318992645	-1.8799480205426975	-5.011762661313228	2.9	6.694854893189218	0.2958709505032531	0.2465539960227031	0.2550134616138464	0.2025615918601979	0.04473978673576588	4.75899484868539E-4	4.758994848685387E-4	-17826.89566731533	0.0	-189.4277773159141
13454000	-18025.261009182883	-193.02782741386923	-17832.233181769014	2.9108837631444433	2015.519253223157	50.523083047178204	0.407202197732802	8.60855954387196	6.873226111823045	8.19669590423764	6.433190909348725	5.063056509007994	5.389904953280367	2.493773555265628	4.9012938471739655	2.45750020504969	1.6354854148894442	3.3403042538590055	2.7179847709713063	0.3934253032641125	1.1712510618561534	0.3846279187906118	0.027787675354784103	-0.5490165783008736	0.5259402474674484	-1.1770099376872205	2.3447074598497384	2.5035771713604875	2.0878563724090675	-0.32901589381862384	3.015948681877263	4.6316951851598755	9.477501092955846	10.060901486701475	10.343680862679072	9.330393798172091	5.68415488554675	3.7629611324093544	1.3194521911900308	0.44198848318992645	-1.8799480205426975	-5.011762661313228	2.9	6.852977145813452	0.2874592140982558	0.2471475835652505	0.26197270534883477	0.20342049698765946	0.048454303272506334	5.712817721944198E-4	5.712817721944195E-4	-17832.233181769014	0.0	-192.12787973422093
13456000	-18019.89773403804	-192.56442143116527	-17827.333312606876	2.98686915597012	2015.4432678303313	48.07423830992184	0.1967769858384343	9.349494480406872	10.464074588226225	11.984048752957447	6.961929635938688	4.6424228315129135	3.1356592406936423	3.0220661716892097	5.916164658385175	1.9671640658049308	1.5262047522302387	1.9331789600793337	2.714933436532413	0.0457269188413861	0.4600673130133099	0.4257356592435959	0.4536610854386065	-0.6453104763248053	-0.07712184342839104	4.050400663205696	5.417459813813607	1.876286001064807	5.125002163956219	5.4129180426171635	6.410621740733706	5.023847166899548	7.043420971079238	5.1615862590290025	4.596802180244518	3.93401553910276	3.606009501746952	4.457444260642252	1.5866363399081715	0.41007286542032	-1.738884822269502	-3.0934956072715436	2.9	7.63702367701086	0.29906285077835487	0.24642892495927662	0.2510877272747095	0.20342049698765946	0.023083685381126772	5.04296677625355E-4	5.042966776253553E-4	-17827.333312606876	0.0	-192.14282507677683
13458000	-18009.329720431873	-188.13898679254407	-17821.19073363933	2.918521461842913	2015.5116155244586	49.806992869199256	0.2106572873554763	9.349494480406872	10.464074588226225	11.984048752957447	6.961929635938688	4.6424228315129135	3.1356592406936423	3.0220661716892097	5.916164658385175	1.9671640658049308	1.5262047522302387	1.9331789600793337	2.714933436532413	0.0457269188413861	0.4600673130133099	0.4257356592435959	0.4536610854386065	-0.6453104763248053	-0.07712184342839104	4.050400663205696	5.417459813813607	1.876286001064807	5.125002163956219	5.4129180426171635	6.410621740733706	5.023847166899548	7.043420971079238	5.1615862590290025	4.596802180244518	3.93401553910276	3.606009501746952	4.457444260642252	1.5866363399081715	0.41007286542032	-1.738884822269502	-3.0934956072715436	2.9	7.5356218997751165	0.28496328980289365	0.259758947852115	0.25289289176349533	0.2023848705814965	0.039063219956244115	4.961464291419899E-4	4.9614642914199E-4	-17821.19073363933	0.0	-187.82492515994727
13460000	-18034.073187492275	-202.33793133289186	-17831.735256159383	2.939916265065889	2015.4902207212356	49.19094914944225	0.1928081615522993	2.58199360057153	5.010515273894666	6.272840115413125	3.858592353499068	4.530567477848303	3.629216294632384	3.245326258333597	2.618930312221748	3.1808549676768116	1.7632124359239403	1.824895258108119	3.1911080785016965	-0.03623678785838745	1.3058207425306965	0.39537051868997847	0.06999018823325032	-0.7463092771924122	-1.0222197175621384	1.8030345484520705	2.1989161842793097	4.439925937628253	4.572154321375224	5.389291583619323	2.0834664555966143	3.481306162815201	11.940691045197912	9.097937695772435	4.3448151023787425	2.4012332006798283	5.782319835750526	3.664328720547032	3.234100449265708	-1.2824027812546854	-0.9316220701325455	-2.5571359877694073	2.9	8.495865710610998	0.2893563931618504	0.2670734034010863	0.24849978840453857	0.19507041503252523	0.05447954694023596	5.137801356125807E-4	5.137801356125813E-4	-17831.735256159383	0.0	-201.8266630404641
13462000	-18015.418477812607	-186.5145131057048	-17828.903964706904	2.9469241812096563	2015.4832128050919	48.57080797555799	0.10974649597644306	0.881264122176605	4.296719081689927	3.7107491596659177	4.0802128471953125	6.919687418356221	2.934666049710594	3.1263945906058486	4.538096962773311	5.272834108567535	1.6148284431725424	1.4113470614190493	1.7746828551530391	-0.07324567094023135	1.987769713186572	2.419622579455413	1.70379759988844	-1.2479008340621345	-0.28310845943260304	1.2108474517656913	5.999155585785733	5.530672512700729	4.936662053681983	3.1022814448718194	0.3720539853287962	3.5672520320821475	6.251523265577573	7.549853185148279	6.2594917659373746	8.569749692274268	6.837041993851917	8.111949663439116	5.504944036258014	-0.38537896204680927	-0.6591994041193547	-3.5164419000966585	2.9	6.5078120006412	0.29086224518293313	0.24450234734516144	0.25360363949934	0.21103176797256593	0.029384070845210282	4.8565142676624477E-4	4.8565142676624477E-4	-17828.903964706904	0.0	-187.06470622550165
13464000	-18016.406447958358	-190.22151477018053	-17826.18493318818	2.961176080134925	2015.4689609061666	48.25308923179811	0.22257153394402465	0.881264122176605	4.296719081689927	3.7107491596659177	4.0802128471953125	6.919687418356221	2.934666049710594	3.1263945906058486	4.538096962773311	5.272834108567535	1.6148284431725424	1.4113470614190493	1.7746828551530391	-0.07324567094023135	1.987769713186572	2.419622579455413	1.70379759988844	-1.2479008340621345	-0.28310845943260304	1.2108474517656913	5.999155585785733	5.530672512700729	4.936662053681983	3.1022814448718194	0.3720539853287962	3.5672520320821475	6.251523265577573	7.549853185148279	6.2594917659373746	8.569749692274268	6.837041993851917	8.111949663439116	5.504944036258014	-0.38537896204680927	-0.6591994041193547	-3.5164419000966585	2.9	7.287265591717562	0.2737433327166885	0.2555586998601845	0.2596661994505616	0.21103176797256593	0.026423893577599958	5.156827921913765E-4	5.156827921913762E-4	-17826.18493318818	0.0	-189.82190848317114
13466000	-18023.388505442093	-193.7083728110313	-17829.680132631063	2.977500715531348	2015.4526362707702	49.042166660174445	0.22063599980436494	0.881264122176605	4.296719081689927	3.7107491596659177	4.0802128471953125	6.919687418356221	2.934666049710594	3.1263945906058486	4.538096962773311	5.272834108567535	1.6148284431725424	1.4113470614190493	1.7746828551530391	-0.07324567094023135	1.987769713186572	2.419622579455413	1.70379759988844	-1.2479008340621345	-0.28310845943260304	1.2108474517656913	5.999155585785733	5.530672512700729	4.936662053681983	3.1022814448718194	0.3720539853287962	3.5672520320821475	6.251523265577573	7.549853185148279	6.2594917659373746	8.569749692274268	6.837041993851917	8.111949663439116	5.504944036258014	-0.38537896204680927	-0.6591994041193547	-3.5164419000966585	2.9	8.308339230591518	0.2737433327166885	0.25620059734733763	0.2596661994505616	0.21038987048541277	0.032876869058925964	5.75590888319041E-4	5.755908883190409E-4	-17829.680132631063	0.0	-192.984699230413
13468000	-18016.682561981044	-186.4321403459983	-17830.250421635046	2.9098323774218047	2015.5203046088798	48.589357474690495	0.13510645070792068	1.014844645902756	4.8365678798786575	4.238236115331306	5.606797086647537	5.535712803642038	2.3813518375043463	5.319286889676412	7.5340848857154485	3.349825164410697	1.6216719761854919	0.8113607783314217	0.5580916135507223	-0.7745673845616423	2.075897544370137	5.922655791598495	6.564979832543001	-0.6404828236174769	0.4730990903009608	-1.1317621944490766	-5.389190179601044E-4	1.4557911251411229	4.254439194529249	4.224499980221218	1.258052588142815	1.4917582502399949	2.440412361924091	3.1325766240223842	5.543830584325772	5.16825130574067	3.453806210411548	3.8690950520909575	6.058936254891572	0.18031502521973997	-2.4021010490941674	-4.479488240128866	2.9	6.169513313616442	0.28199993621759634	0.25620059734733763	0.2569047515239468	0.20489471491111966	0.010045778726276428	5.144651418264241E-4	5.144651418264241E-4	-17830.250421635046	0.0	-186.91234641290322
13470000	-18009.30535243203	-185.2989406985022	-17824.006411733528	2.9180253134299603	2015.5121116728715	46.68864390803658	0.11549840419220589	1.014844645902756	4.8365678798786575	4.238236115331306	5.606797086647537	5.535712803642038	2.3813518375043463	5.319286889676412	7.5340848857154485	3.349825164410697	1.6216719761854919	0.8113607783314217	0.5580916135507223	-0.7745673845616423	2.075897544370137	5.922655791598495	6.564979832543001	-0.6404828236174769	0.4730990903009608	-1.1317621944490766	-5.389190179601044E-4	1.4557911251411229	4.254439194529249	4.224499980221218	1.258052588142815	1.4917582502399949	2.440412361924091	3.1325766240223842	5.543830584325772	5.16825130574067	3.453806210411548	3.8690950520909575	6.058936254891572	0.18031502521973997	-2.4021010490941674	-4.479488240128866	2.9	7.882567148028769	0.2782764904175442	0.2595479623022549	0.25702208309741276	0.20515346418278851	0.016061450031956026	5.456974382634866E-4	5.456974382634867E-4	-17824.006411733528	0.0	-185.47603099283612
13472000	-18013.76774977102	-193.30761952470743	-17820.460130246312	2.9921043190266863	2015.4380326672747	47.58026658589422	0.2455353549575802	9.122253222448965	6.538657285326632	6.469323522054491	4.87980151845081	4.801281694348699	2.376234151396153	6.06415233055292	5.93085805932289	2.1266753241648195	1.6360000384200712	0.2547839243891608	1.1120194580979639	0.8199590830114872	3.633284114288007	3.992009388662383	4.195331072263136	-1.4133477316670104	0.08171709987970333	-0.3914084431156559	-1.0506580117396682	1.6060289687465603	-0.8996238406312671	0.9849746347846084	1.4569431574230698	3.0886541704250545	6.028568330244449	6.70398810044755	6.952922447359171	6.203471916560208	2.0626660797569634	3.934267765233689	2.4913534209980357	0.1289796376880019	-2.225630730708699	-3.0484768382468586	2.9	8.728889452080962	0.29399316457028024	0.2534675910207166	0.2509417906085172	0.20159745380048633	0.04301710617002783	5.051935688527452E-4	5.051935688527453E-4	-17820.460130246312	0.0	-192.37060088286415
13474000	-18020.02111816157	-189.83718726887824	-17830.183930892694	2.953142346190969	2015.4769946401104	47.516139113538834	0.40306385331573447	8.052000880221888	7.263303794263457	5.88577347254282	3.5877119544486398	4.747910736172945	1.8239307365025648	3.413851243638166	5.09768683211847	2.5469236295112982	3.363379826954159	1.9571239719455373	2.1997793337919895	0.09592764046415109	1.266134586246097	2.3609773609443696	0.6095890657859416	0.04173685188866183	-0.02643247596378573	0.9209031122055819	-0.018050017830435666	1.4177953429542256	2.8270095786141582	5.692423282382425	6.212952654896791	4.821952164775837	6.589955174440757	4.724269090298365	3.0506338186119755	2.9315087271726714	3.633836559894521	2.051265030799553	0.3237111504654547	-0.13056646451427356	-1.4744003114909225	-3.3855492611070517	2.9	6.505315756143256	0.29399316457028024	0.2534675910207166	0.2508895210148587	0.20164972339414486	0.05049783243221114	6.238063878427096E-4	6.238063878427095E-4	-17830.183930892694	0.0	-188.88980574357473
13476000	-18037.989725292635	-193.92101617739993	-17844.068709115236	2.979953316546948	2015.4501836697546	49.86804799770168	0.5726885234799945	3.619035848562392	5.780227800647706	5.9388125036837	5.1100498579903535	3.972670021051856	2.1961273796216703	2.837424684778325	3.2821220968050957	2.148557108802912	3.361520208126565	2.032470527093346	2.9468170885872222	0.3224967898231752	0.7499530018738876	0.22576088874345002	2.5302233215110292	-0.23602899396713484	0.2156502833252235	1.5864912425576128	0.9556206019950392	0.019006289238636676	0.0630517115741347	2.7212810004501664	4.3676232780614805	4.280002620229168	4.11286673436767	5.4577795313905515	4.330486841071129	5.170639715369506	3.300729855516611	2.442111266147351	0.7328188339488066	0.3449693098779364	-0.7824511606465998	-3.2272894459956003	2.9	8.264351185470472	0.2861868761860045	0.2463830114553295	0.2565439717693402	0.21088614058932614	0.02984160033500037	5.372745563779151E-4	5.37274556377915E-4	-17844.068709115236	0.0	-192.29493028285754
13478000	-18033.96802634322	-196.4858610255757	-17837.482165317644	2.9605396800551875	2015.4695973062462	45.95261180490985	0.33437752146989347	5.743483871095043	5.328458256042188	5.3935965501011625	6.414720738802412	4.359338792635832	3.7585843553174345	2.1247081882011374	1.7544453952662964	3.095179958763904	3.0777500354574965	1.27501846902232	1.4201031666685422	-0.47129758370921965	0.07440998836416846	-0.31118474798767815	-0.22430562306719265	-0.4007074748248082	0.7901496739677898	-0.6257019069176303	1.7536954030962486	3.5254567647565995	3.3250734885393616	3.6386448070741926	7.135750447731731	6.646885484379215	5.5955370591093825	7.537819208544272	5.491478128215046	4.67353376471532	1.8311235784772117	2.762016354626001	2.0342850274260034	0.45099112147478737	-2.029077697439216	-1.3428034320926452	2.9	7.264246586421074	0.2861868761860045	0.2463830114553295	0.2630392201908081	0.20439089216785825	0.039314651981135366	5.976442615221728E-4	5.976442615221729E-4	-17837.482165317644	0.0	-195.5598684592911
13480000	-18032.125892433505	-200.62092234851394	-17831.504970084992	2.9357161648300463	2015.4944208214715	47.80244337271416	0.5795017480726642	5.743483871095043	5.328458256042188	5.3935965501011625	6.414720738802412	4.359338792635832	3.7585843553174345	2.1247081882011374	1.7544453952662964	3.095179958763904	3.0777500354574965	1.27501846902232	1.4201031666685422	-0.47129758370921965	0.07440998836416846	-0.31118474798767815	-0.22430562306719265	-0.4007074748248082	0.7901496739677898	-0.6257019069176303	1.7536954030962486	3.5254567647565995	3.3250734885393616	3.6386448070741926	7.135750447731731	6.646885484379215	5.5955370591093825	7.537819208544272	5.491478128215046	4.67353376471532	1.8311235784772117	2.762016354626001	2.0342850274260034	0.45099112147478737	-2.029077697439216	-1.3428034320926452	2.9	7.6903230655603085	0.28806966826893515	0.25838664986049986	0.24907606452767025	0.20446761734289512	0.032707229709499366	5.621815502474844E-4	5.621815502474847E-4	-17831.504970084992	0.0	-199.168662228245
13482000	-18011.303930610127	-179.88208720124948	-17831.421843408876	2.9509855473874347	2015.479151438914	47.3496298272521	0.3619014469992968	6.3338532644152865	7.924002229840687	5.776006329322751	6.765042758211397	5.323651314316364	2.2094008607571367	2.290804908199579	1.9719183424166666	2.462144113367501	2.3448843116271147	1.3184078396834011	2.1463848255410185	0.26205702603175374	0.7227105502580407	0.6778003555786816	0.317617400044074	-0.8575840021784874	0.1158689244023208	-0.656735454655431	2.6592306249004682	1.8258653154018702	5.096008262994389	3.6557862506764414	2.4426757455426453	3.4650903378180806	5.2537868110281565	5.254159042745321	4.768568972653021	5.755167922851831	3.460698106387028	3.843799305919552	0.7341804149783918	0.8105667533081399	-1.6312583832912952	-2.9398741706914255	2.9	10.908505421253642	0.2916790836377684	0.24810723571242488	0.2575579642823941	0.20265571636741303	0.02431607601546059	5.562918794288741E-4	5.562918794288741E-4	-17831.421843408876	0.0	-178.26741566246048
13484000	-18026.02652091827	-195.03090328451952	-17830.99561763375	3.0600473717361965	2015.3700896145654	48.8917883004048	0.4311299668725159	5.774924603080613	5.375479493210647	4.650240855565264	5.030557089480265	3.93447972507403	2.529631296059487	4.058507084858103	2.2740755799991805	4.811825135891931	4.778765188266185	2.1014625369345445	1.1403795044658331	0.5003682205693577	1.0305235106242332	1.4903045461626345	-0.9383144597358953	-1.0982020573923765	0.7353891264417309	0.5721122626233437	0.5135792659854905	1.365528197439495	1.3729359629200601	2.1423108264438917	5.477603929316537	5.2041195063272045	6.24107038012151	7.612796084707886	4.60467266084199	5.109569767421764	4.968820509634505	4.450494392882477	2.270089003278012	1.0350920539555646	-0.8276417019119846	-2.794100879225794	2.9	8.075176094784958	0.2916790836377684	0.2549922428824628	0.25067295711235615	0.20265571636741303	0.00988569226292304	5.775500536092653E-4	5.775500536092651E-4	-17830.99561763375	0.0	-193.2933409221911
13486000	-18017.94933002064	-190.6688258842769	-17827.280504136364	3.093933355414787	2015.3362036308868	49.58450479559541	0.39865087425100837	2.6860343021043227	5.409883644210344	5.36951923586059	5.084316596581343	4.671031166648371	2.5201849677046684	4.984387050544199	3.0855996724944186	4.343337224656094	3.9495729727774784	1.7008839049779105	1.1765311210528033	1.1661640803547655	0.38865361978925417	1.8715765202214718	-0.5903002015631014	-0.11844863713058928	0.7678911632370713	2.5729340901781153	2.1327265142374547	0.9744560953272973	2.228580473388467	-0.3465716178972296	1.2150143971367693	2.5419082050363406	2.602673132459957	3.24463596298734	2.6707424063872645	2.691372974458548	4.15092611376127	3.6741292993777166	2.156963591429373	1.849676150133561	-0.8322045340081307	-1.6468973676379353	2.9	6.64766137867222	0.2911736117158405	0.2551506531461365	0.25322170990963777	0.20045402522838565	0.036676273584409315	4.8566349718563153E-4	4.856634971856315E-4	-17827.280504136364	0.0	-189.1052088973055
13488000	-18024.614199256015	-201.59040916879152	-17823.023790087223	3.082805559296943	2015.3473314270045	52.4832295688701	0.7763510773308047	6.388694078057087	4.79175805459287	4.49368644450089	2.9917428623339277	3.3799201057599153	2.5447265301614763	3.0447939357636433	3.2410621957988743	3.349772053882268	3.925674091065768	1.4214264862372823	2.2267742042879957	2.1416598374758955	0.4186113251866803	1.994171852359048	0.6416482018987697	0.5105298335308697	0.9313793418044165	0.12325491905645132	0.2516293841648585	0.9595623971677353	1.340082530448685	3.993871335830444	3.0141656310859775	1.608013337101058	3.0927525964871596	3.412514625113272	3.6983349484939545	3.053463411745456	4.2282511994286445	2.2378033138849744	2.1079414615388243	2.4561925119658676	-0.7767959198329537	-0.18747251245866947	2.9	9.330167660509368	0.2891034251344956	0.25632681019728315	0.2585549764860915	0.1960147881821302	0.0369102550231334	4.385762712561199E-4	4.3857627125611955E-4	-17823.023790087223	0.0	-198.96394537081514
13490000	-18028.626507233617	-201.28652973154664	-17827.33997750207	2.9556857554210354	2015.4744512308805	48.87936272985822	0.6092472464769054	6.476322049080805	6.044102418767655	5.457107970514501	3.274978496357193	3.0779590907787697	3.095632657409349	2.760162023654105	2.2287530137898504	1.3004579277831625	1.1470117364971215	0.6454299007816169	0.9616468994793065	1.1110070076158987	0.406424326000404	1.1048695741055425	0.8413866701501187	-0.18446217081379554	-0.3405027546490645	0.6559354543742899	0.7481186251850287	1.123154354720022	2.1022160316592964	1.8898611639676846	2.105289744299661	1.799381738590009	2.6038105484470884	1.997899801480579	5.003231225700384	3.2460815835823134	2.2830910289348245	2.738108360043058	1.3080546800661912	1.245675953315906	-1.2080820798188803	-2.2473350896733546	2.9	11.03767336364491	0.2801706698519595	0.25881894568093633	0.25874436347482027	0.20226602099228436	0.051622847818855906	5.617104094603286E-4	5.617104094603287E-4	-17827.33997750207	0.0	-199.07317556892735
13492000	-18017.09752429183	-192.92951109636942	-17824.16801319546	3.1101340443767524	2015.3200029419247	47.81371876168741	0.8037839992922382	2.0093197852912077	4.262405382576546	4.652018650535034	4.109390541406545	4.2008173799341275	3.3939071967667784	2.222306390143272	1.5798339295249262	2.347496300363905	1.5600960405590818	1.7579222774581442	2.3000313232934912	2.394832380773419	1.9393000020989404	0.12920319067138686	1.1193784548140506	-0.27391516850520475	0.6090002806411259	0.7138084104833248	1.2860246431947717	1.5006765433164841	1.7784540912648905	2.5932421384459854	2.5227040579087814	3.2657252317703573	2.921585321502848	2.38114853382167	2.5945184534349224	3.1640013233860107	3.768093681903939	2.4950694326545553	1.1700525070937877	-0.28321744378710423	-0.32195890034940466	-1.3531032155719829	2.9	8.57627091495858	0.28439018422702594	0.25881894568093633	0.2545248490997538	0.20226602099228436	0.06362993918060461	5.40692588871215E-4	5.406925888712147E-4	-17824.16801319546	0.0	-189.97065585074836
13494000	-18010.284892229367	-190.2127349754073	-17820.07215725396	3.0195145671166004	2015.4106224191848	47.2508676436296	0.6987503521482635	6.846334918057566	3.871355759621582	5.359738193573541	3.4225008809864574	3.596085094939058	2.963479708850459	2.987415462382492	2.604866479387346	2.5876559736908646	1.7702300419488328	1.3181710188490334	0.303592320993856	0.7289383991098473	0.09403138127289401	0.8195383290160727	0.5743067040442474	1.5535495831566468	1.5437681792635451	-0.18602324249994825	0.6812778112590034	3.319968996496793	2.200223674117088	0.8724281368574442	1.570474623332469	2.625904948651289	3.431340150672453	4.004400512646565	3.4701599071733105	3.333866939010076	2.570181017113073	3.304914423049327	1.4938929789031894	-0.5100443103962378	-1.1588626547175893	-1.0594273864286632	2.9	5.734057607916478	0.2829160885895379	0.25101478303322605	0.2559989447372419	0.21007018363999466	0.04872574263453843	5.45604041506831E-4	5.456040415068307E-4	-17820.07215725396	0.0	-188.72390771433652
13496000	-18020.349666580478	-193.8620718408165	-17826.48759473966	3.0825076834560585	2015.3476293028455	46.9518052915367	0.4315663658991825	5.335622495804713	5.246955242009392	6.550689535568878	6.788328776647964	3.9572314705588063	3.0607464207712347	2.762860661596324	3.4374890327276404	2.5666810760739156	1.3997750169057808	2.8133801822585074	0.013458006716045412	1.0084349647441484	0.41891339284047946	1.4418443626978785	0.4834929763553576	-0.09040486078325638	-0.6876116312150898	0.6574352796078251	1.4463748809576207	3.5904883543746693	3.707602928440913	1.4446830841485596	0.4934999462858223	1.4526179051747743	3.6368901123468826	2.6998203504322205	3.01230914768092	2.1977009090424113	1.6210350686693826	0.7180768132144797	-0.9696603383345167	-1.7977528135775347	-0.5365608113877658	-1.0694202644382913	2.9	10.153133800777484	0.29141683794630807	0.25481676849640406	0.25225203038369276	0.20151436317359558	0.01504959343696625	5.602342986940847E-4	5.602342986940842E-4	-17826.48759473966	0.0	-191.53377244139256
13498000	-18017.683693871964	-189.25601929308104	-17828.427674578885	3.037234641968185	2015.3929023443334	48.58101927774987	0.22645386330633946	8.73601550099929	9.552598511662737	8.549131216272311	7.274090059686344	4.321537701761624	2.0069974789502427	3.7343669020693637	5.805057520019568	1.0717430804372792	1.4863561862054326	0.9256783080508781	1.4664715076884502	-0.37730881647859094	2.9033575201696733	3.8184526891288537	0.07219366436250049	1.102746683953515	-0.7844813083583309	1.717510343111305	4.40846821233723	4.8344969660390325	4.907635835374405	4.927712230268703	4.6371203675459025	5.307376224051939	4.592956390814601	2.7350937651032616	3.9268363625897003	2.888414959634408	2.7693350331076076	1.529882046832364	1.1134459614694558	-1.679334828248013	-1.8614875464074903	-1.8722249694557882	2.9	8.028153090818536	0.2800105024268051	0.2559823889102905	0.26365836590319575	0.20034874275970913	0.0938411788847913	6.264458758227467E-4	6.264458758227468E-4	-17828.427674578885	0.0	-188.10856314056292
13500000	-18012.41589465749	-184.97879967811963	-17827.43709497937	2.8768445578638056	2015.5532924284378	47.15432179321453	0.455616102538834	6.111902579411575	6.770790966677145	7.013959679261217	6.587812004450684	4.482096401310476	2.048300670107378	3.6844954041441507	4.503056838439932	2.03603359270175	2.096324355065073	1.501835250041778	1.0576052570298768	1.5522167433135472	1.3281231290068534	0.9764257781133137	-0.5890954404141892	-0.20189887571868925	0.568043636734736	0.7343332390919839	0.11504600204592497	0.9631774324596021	1.6788996064028856	4.048210015999891	0.6324496260215395	2.086018551858226	2.216019500381072	2.6050417897551443	2.946919037702608	1.6687921704733382	2.2697407823730984	3.3711751051635535	3.8612643717556976	-0.370244677511832	-2.023344076597602	-2.4307929693518457	2.9	7.611650461237027	0.2800105024268051	0.2500806426134448	0.26365836590319575	0.20625048905655483	0.04580929454466729	5.95509083185476E-4	5.955090831854755E-4	-17827.43709497937	0.0	-183.73743383819811
13502000	-18011.08984444988	-188.01747655743765	-17823.072367892444	3.0855348258965445	2015.344602160405	48.7816895055129	0.8322161486840584	8.750261774015412	8.500692291282343	7.238468675251408	6.460176060003979	5.685597020375285	3.1599611329438737	1.9512568132442363	3.225378263654477	3.055483010247877	1.829197659570654	1.1445811555144991	1.155700350346657	0.5084021917971144	0.9884509005693854	0.7027775484925322	0.3174715917845037	1.521670326835431	0.7802185380320139	0.5135328772838069	1.3912156267858076	2.9248593103471583	3.329575877044129	3.7493362735685203	3.522491666167526	4.363153106335404	4.358343124716641	3.7668685628077663	4.4733243909537	1.6915019049659235	1.2227102507605	1.3795482537911659	1.7630550261262952	0.5923327705912477	-1.0113434980256664	-2.37242003384056	2.9	10.443795641321783	0.2809194193229182	0.25036023645202293	0.2568756525540626	0.21184469167099673	0.0445998547317099	5.390052984040517E-4	5.390052984040514E-4	-17823.072367892444	0.0	-184.9350599405808
13504000	-18022.240268708516	-193.43364875208295	-17828.806619956435	3.245546670923306	2015.1845903153783	51.37706061489954	1.5239349686062753	2.2240643555470747	3.6194076534352333	3.4382178796052463	3.760983497616525	4.457730223432032	3.3705464598375228	3.358468051265268	3.240183781923221	1.5771339340045119	2.1161295778370306	2.583649401727778	1.8954689461788494	1.2655641343931539	0.9964711802046538	0.18058660462720452	-0.38566108850938063	-0.265439430303859	-0.6403298229200538	0.048292257474705225	1.4831812911105013	1.903329402576129	1.4134990117845645	1.771920506218931	0.6456711608419294	1.8351183919382357	1.6896772421001995	1.2124139721752414	2.437691359662188	2.4961324536797647	2.1207620104880927	2.753445543124466	2.8401283529629233	1.4830398924404125	-0.6408218028679342	-1.6094564439576011	2.9	7.66663738618649	0.28765633634202636	0.25489187185222634	0.26001428321596287	0.19743750858978484	0.027734835631899938	5.297887683682074E-4	5.297887683682072E-4	-17828.806619956435	0.0	-188.46995235151843
13506000	-18010.08111944932	-181.27289263585342	-17828.808226813468	3.001171846044975	2015.4289651402564	45.68758819074483	1.2103487225780856	2.260907412185915	3.547627892218215	5.103190255973404	5.554199219734139	3.6178698917491245	3.266169366562349	2.51249691627703	2.0667843946584963	1.265517952101313	1.4959843540280973	1.9959553207124583	1.0182406444714118	0.8080322054075915	-0.24750783531016607	0.6140276134576991	-0.5756919589317182	-0.4612749145085497	0.6922309532035559	0.42465858248865784	0.37996808017460704	0.6939800793256254	0.7745951469678285	1.2857305654770388	1.4559193557276715	2.5039997403183074	2.6381337212618123	2.8201560976336277	3.935635739347072	4.012692100068111	3.9491482973005354	1.6355738599419452	2.0736939591161025	0.17807738563943865	0.22931948718897258	-1.4655539285841446	2.9	8.537642650516176	0.28765633634202636	0.25325976505403236	0.2591780643804455	0.19990583422349617	0.019731811042378138	6.094660827460724E-4	6.094660827460724E-4	-17828.808226813468	0.0	-178.66951938943996
13508000	-18003.600816596463	-174.42120469408664	-17829.179611902375	3.103630562138372	2015.3265064241632	46.617128183792886	1.8787041374936622	5.5598343154493985	4.450278669143568	4.888717409312129	4.189394168242386	4.330784684873216	3.5011256929625283	3.0942325125267898	1.9743898616410467	1.4306886103520016	1.1550657988657793	1.241640094056446	0.7180255840025433	0.3555162024127669	0.45249559228439923	0.6968166966201288	0.4390003827719582	0.15620321986350633	-0.2730106949135418	1.285288896377384	1.9040786032491983	2.3275249046994952	2.2110688485921015	3.451872137683149	3.863061544793832	3.7286031461570563	3.051563556262009	1.9577399420219725	2.662259840819344	3.6784191512699596	3.0342008202624005	1.643212670193999	0.5495958217378019	-0.3953897189733213	-1.0186874165514384	-0.8136413953627855	2.9	8.955777378582907	0.28647351673282473	0.25325976505403236	0.26036088398964713	0.19990583422349617	0.02777551644534691	5.439767409646311E-4	5.439767409646308E-4	-17829.179611902375	0.0	-170.65367683919402
13510000	-18009.056366142548	-184.85701774533936	-17824.199348397207	2.927237664238642	2015.5028993220628	44.313295746979854	1.023072094267695	3.864222055793333	4.8367478476539025	4.23367923564956	3.917183724543339	3.8792227885872195	3.653672459618811	2.3767499286560283	2.6010498104408697	1.028139075684758	0.9689531944675975	0.1416704809114298	1.2712471830523433	2.329071274001989	1.5146855146483684	1.3124676847076764	1.2928114578104475	0.1806793531433409	1.358727083986759	0.7927574076169122	-0.8054171124186236	0.3152213866376399	1.1759221775809845	1.751366611446198	0.9294913611807443	0.6676090708208244	2.483683743318678	3.604158438217192	4.986181944055334	4.761749985074366	2.8654352448489293	2.1970739777650405	-0.5027746834379919	-0.9666810870762894	-1.7365611074034673	-1.7092856114502295	2.9	9.309360119257779	0.28317864084738426	0.25648624350772764	0.2533918886102877	0.20694322703460075	0.050745224177745095	5.563570288768981E-4	5.563570288768981E-4	-17824.199348397207	0.0	-182.45190016731473
13512000	-18016.641488219488	-193.530654437079	-17823.110833782408	2.9637539989372046	2015.4663829873643	45.86034073190196	1.942285254990686	3.2159568145402577	4.091677222278797	4.317770738699884	4.942055572717398	3.8216429458214427	2.5181955938077816	2.836467563870727	1.933502886693966	1.7288904810823116	1.713093030126307	1.2532089451344968	0.4266869248488852	0.35995329149984334	0.24997090255640403	0.7863500685515926	0.11465528511689027	0.5091686427253669	0.3650865944782506	1.2330794783952939	0.6677298214482729	2.367768686112053	2.78782598784749	1.7984886590634803	1.9647332921124758	2.177043486325674	2.298505267482192	1.858407386920093	3.828269777293335	3.8540922816440233	2.5719896073601687	1.449644717968885	0.8189549830863337	-0.773123331043042	-1.0882275273088757	-2.77443211396032	2.9	9.469473040703269	0.2855767403317127	0.25315364613255914	0.2533918886102877	0.2078777249254408	0.017539482175859496	5.662017446384297E-4	5.662017446384298E-4	-17823.110833782408	0.0	-190.45327204684355
13514000	-18002.621073277558	-175.85559692070913	-17826.76547635685	2.894512281845535	2015.535624704456	44.761471111965605	1.0005368969537478	4.671929981529223	5.454179443056052	5.672694989311663	5.272620310580175	4.19463819189405	3.6042574101124427	1.6959592086338957	1.951685234014707	1.4491346243554297	0.8701151198808246	0.9249145313878336	0.8583495627817058	1.053612322278893	0.4186358819889104	0.6864528589705483	0.9719839652709736	1.8496903248442758	-0.005312795620045496	-0.19520520489482862	0.4597887368550888	2.247538848175302	1.9579917306229633	1.1277674416185501	2.8776447842227526	1.2086472562721788	2.673473672486913	2.047594158021105	3.2899436030477656	2.51427957952848	1.2459105679698164	-0.1463708089008992	-0.9815670526840204	-1.7186842611363258	-1.0031527765709376	-0.76182098271694	2.9	6.975459294947451	0.28371872299667344	0.25477702290022436	0.2602564247290399	0.20124782937406263	0.03955533682703217	5.231903813527742E-4	5.231903813527748E-4	-17826.76547635685	0.0	-174.03730611647336
13516000	-18025.49120984808	-192.28935189545106	-17833.20185795263	3.0562141134190863	2015.3739228728823	45.6788810205711	1.0683174613664075	5.115081220007883	5.566704127867521	4.895470839843296	3.9661843962696466	2.3629443924045868	2.361356537515894	3.658586327814959	2.1832394347878785	2.6832189470415893	2.0598745388077373	1.6839322106352734	0.6472688782459226	0.43551516415087005	0.22977558675668674	0.9562890961743322	1.4653959337539388	1.446241778092254	1.8793831903507836	0.8429323353261785	1.1668097214722768	0.32385606819914264	3.1764348097412176	4.4610592670853455	5.339813871859713	4.22992777441488	4.83991357268166	5.097757439030428	4.4965084281291094	4.882501719882235	2.349422913072687	2.0487757989445425	1.6805200947167331	0.9318603159707759	-0.8391095468677151	-1.9203049320212018	2.9	9.078485551983738	0.2905537360244056	0.25054552771790206	0.2540597202126299	0.2048410160450628	0.03449552513879168	5.882523588376288E-4	5.882523588376288E-4	-17833.20185795263	0.0	-189.3774402105339
13518000	-18029.694505682437	-200.36735382608188	-17829.327151856356	2.9762929746403	2015.4538440116612	47.33761887802056	0.4088631387206584	7.479467007347802	6.021855136695567	4.892556655131166	3.6406092766556952	4.160334603184919	3.0520970577234623	3.5706688151524757	1.959577267055094	1.709650688508603	1.9853628402116736	2.1948890836937713	0.46117830215229483	0.5390876314877026	2.694892476377479	2.9172907680556373	2.056267642060679	2.2610841080391175	0.8555902410024275	-0.41011939431434685	-0.10521078436101983	-0.9492980391781516	-0.5346120426854475	0.9854389232867224	-0.12341820589373054	0.6583854516389864	3.339332207944595	2.3112320808790865	1.636757173330795	1.531194134913821	0.5398968460905484	-0.23733866615800348	1.9180985619919706	3.6286903778929593	-1.4187505701539296	-2.1636809959265975	2.9	10.93559386981346	0.2905537360244056	0.2573273953706302	0.24738514689281038	0.20473372171215423	0.03967028445556385	4.800297435689159E-4	4.8002974356891546E-4	-17829.327151856356	0.0	-198.60098521769893
13520000	-18018.6085523414	-193.35623607148509	-17825.252316269914	2.96108419873796	2015.4690527875634	49.33227156563216	0.966533783745498	7.386587265063756	6.415047136992422	5.392006669706257	6.476706629059683	4.406861657794867	2.3280739926556775	2.869157094072089	2.8199788969112887	2.2379967532303535	2.685336214081131	1.913561408374396	1.1795181420922893	0.60693917745633	2.069040760021583	1.8885882329207089	2.0208991119276076	0.7369227743677924	1.9708859446223852	0.7559612770121293	1.0437385340191843	2.390562640133621	0.6978410784356464	1.0773807182464028	0.20593021870905648	1.6216551205958096	2.0338977435924783	2.8803945049459587	3.7784703661223076	3.083307658560234	2.4900496621255788	2.1925709753500926	1.4360997015930397	0.5348757303125016	-0.5484664615764789	-1.95546332029185	2.9	7.184583673250092	0.2905537360244056	0.2556340094897689	0.25585218681779015	0.19796006766803576	0.005986106350399608	5.609653453379713E-4	5.609653453379713E-4	-17825.252316269914	0.0	-191.51927954991524
13522000	-18004.546128155183	-184.90744418640207	-17819.63868396878	2.9567873203592967	2015.4733496659421	48.792711052728215	1.1959298866865196	6.061313850459416	5.594662545348937	4.79120657568479	3.788564643389412	3.893514830745945	3.7033028117693463	4.234662220840987	2.9757740353214808	2.217690025112057	1.4108725268900517	2.121899453230939	1.7504044731142125	0.3588696176126143	0.9412986644530142	1.5700493952251495	1.4463108104830416	0.9962273959072856	0.20413536489137887	2.6265937103177004	1.5217013890746558	0.5515195806170681	0.4528413603139869	1.0207552696263937	1.8202668069106318	3.0201227575753453	2.561172677799318	2.548814424616743	2.415281219776887	1.9684844172896236	2.1782949075796876	2.199677061665913	2.3366551850444797	0.14141700396744628	-0.9406420425551619	-1.8665580076638961	2.9	6.8521046304909765	0.28687027459315584	0.26092263465364157	0.25354305595145876	0.19866403480174422	0.01184925746490225	5.015064345439312E-4	5.015064345439312E-4	-17819.63868396878	0.0	-182.9869000390706
13524000	-18018.68244059641	-192.9955095278736	-17825.686931068536	2.979308118195197	2015.4508288681063	47.9755046988773	0.8671608432940954	2.449721337510644	4.124850809778668	4.250935914189652	4.157533854051363	3.51355813334163	3.6431968947153797	2.3655206868908487	2.690431012718529	1.3268790518475317	3.134899906293166	1.639977316690807	0.5756624265272434	0.6054595908259754	1.1787629833962254	0.817192274980518	1.0178483602672552	0.028177216262996352	0.14753814436841287	2.3328150012875972	0.09837009084342485	0.25198639675706924	-0.5534150678822684	0.6048087255603742	1.1890642467426422	2.3548559516094376	4.527999203245852	4.812120131290232	4.041729399592928	2.386914289087928	1.1974001983375704	2.092143134818134	2.878064000294927	0.391915616317925	-0.6834834576168616	-2.5010485217035825	2.9	6.83620951662014	0.2846910111002433	0.25885051079959265	0.2505518024087334	0.20590667569143103	0.010422761408229658	5.34088898207013E-4	5.340888982070128E-4	-17825.686931068536	0.0	-191.2937933881383
13526000	-18007.958279495346	-185.54237290129268	-17822.415906594055	3.0006102196889475	2015.4295267666125	47.488287327209584	0.7618604424354721	4.64660429268094	6.342513320014572	5.628845443661134	5.643586771456725	4.267804625830771	4.180192160392332	3.529312237836034	1.9260642460673596	1.669328660520672	1.225792530887891	2.28606456126716	1.1914918169234667	0.294075811961712	0.05298872421918194	1.6324673425372618	0.43444353114929096	1.0522460689502662	0.004681647118316035	-0.24020239819965145	1.1218667775992817	0.3030951139874629	1.7290771057498886	3.4010689838698465	3.447300326582568	2.3533061957984627	2.152072677078352	1.5862545129334191	2.5646704078903912	2.5791965598576976	2.9244226213510793	2.4894581283302397	1.8712498522358259	1.0070707072678324	-0.5367243104979988	-2.2530053974482045	2.9	5.526760752096974	0.28369105988930626	0.2572910014996255	0.2531112629196376	0.20590667569143103	0.06117519124530501	5.679982882691252E-4	5.679982882691256E-4	-17822.415906594055	0.0	-184.06985222328305
13528000	-18007.332272468957	-181.7280436747598	-17825.604228794196	2.9532578529009696	2015.4768791334004	48.97252769048155	0.7861268337632955	5.580146668870221	5.616578780134007	4.8288622580973355	4.443600724421243	4.227949060484525	4.065045861855942	3.152799174368483	1.6696904283723186	2.387774115698916	2.4203739397455024	2.289597506497608	0.7236154155346749	1.596094653608722	2.4191164841844603	2.4430695315813726	1.63716710163012	0.6812136893936155	-0.19929970000064917	-0.5181090253630348	0.07779809963971374	-0.9828401778637681	-1.218456585241774	0.42192489050168297	0.915324788167539	1.435451197308252	1.5501023329116053	2.2351566104149323	4.152027686702962	2.7432095578800144	2.10044090862618	2.8623040427868305	3.6487643185025966	1.8499912804407437	-1.342582559568523	-2.347379392401932	2.9	8.86074253156547	0.29023597150550645	0.2546072570536789	0.2576837220262908	0.19747304941452423	0.05146509316057963	5.290877012195037E-4	5.290877012195033E-4	-17825.604228794196	0.0	-179.6997420296236
13530000	-18008.231785158216	-182.31749255270634	-17825.91429260551	3.0074964094528744	2015.4226405768486	47.444359252579915	1.1566018162049723	4.523971011364519	5.0137794369495845	4.4041863728394635	5.408978197452072	4.695983812331727	3.2382829224334655	2.4435422135427296	1.6352332407086574	1.662428887806157	1.5938197884410983	1.544035562043685	1.3339898253443025	1.0126583184284386	1.3239190886871812	1.6315762953935198	1.1902997351542346	1.8548683402824753	1.6238509885728178	1.217406503687	2.9460840961822354	1.6581369776971973	1.8940578711676443	3.3115507449343227	2.6568020300709487	2.4445913822694103	3.1547681729097325	3.1824744571120482	3.0394204712465926	2.782401759645552	2.8330599153685014	2.7724263790194126	1.9492090190218727	0.3004137404843832	-0.693374113541388	-1.88107270728605	2.9	8.522542570835595	0.28561238690722895	0.25275123060823274	0.25740261253497293	0.20423376994956582	0.05941561257901188	5.009407401513362E-4	5.009407401513364E-4	-17825.91429260551	0.0	-179.77491214422014
13532000	-18003.226041003534	-178.0932374438203	-17825.132803559714	2.98050768127292	2015.4496293050286	44.38927243030904	0.8672699941809658	3.7758730938576903	4.00482303573539	5.540272449612098	4.755828196599559	3.5897935776351457	4.296016755552698	2.9909503298317297	1.2967799443262045	2.274369743766182	2.9002272712750647	1.9676024361207614	0.35801026122755725	-0.12680327190098772	0.18977851023572145	0.9429767184841638	0.8625322221913124	0.9654899260918484	1.7454018522291437	-0.7445838899843324	0.13727910329506993	1.0344556645153633	0.17419614915783876	1.6377369991248005	2.962249925583735	1.8342421181446948	1.6033254325320057	2.9074861876091385	2.732023760247959	2.5975104735239736	3.3147453044085577	2.071530732420957	2.2305416395130546	0.856199850687677	-0.4547712932445803	-2.2630906815405005	2.9	12.773221578994434	0.28062442155801826	0.26206388398677843	0.25467832834721293	0.2026333661079908	0.005919534131677898	5.588673795087855E-4	5.588673795087855E-4	-17825.132803559714	0.0	-175.21630863611523
13534000	-18000.593712557857	-182.266863129704	-17818.32684942815	3.043870664667872	2015.3862663216337	44.24555674866025	1.3147421018952927	4.765234667321991	4.692319883520855	4.807380968813194	4.476268553165811	3.544919772009668	2.720715942664717	2.7319354568609646	1.6939329283392899	1.7824329936220848	0.8686228087440285	1.0249515663590374	0.7015651827798801	0.44527762820379496	0.42335734196134256	-0.24013971647891647	0.012514391919725615	0.1974126559613107	1.2444733170802806	2.0863526486831026	2.0576489342794764	3.7310711795565266	4.780762925478926	4.866128980639854	3.1506772347028384	3.0970655752746126	2.970157475961803	3.5551247203620826	2.239700297829346	2.2920052898259002	1.8257569093026225	2.017582774731945	1.4737436956380956	0.051915917508058185	-1.2688227705245483	-1.7172195449489793	2.9	9.13739303795089	0.2855532881603697	0.2576096858673012	0.25964164622063685	0.1971953797516927	0.05869608019327458	5.922435768488689E-4	5.922435768488692E-4	-17818.32684942815	0.0	-179.15114103701512
13536000	-17995.20584813992	-177.1129836254547	-17818.092864514467	3.019516472240412	2015.410620514061	48.277625825827045	3.0896744479035134	4.550957425189794	5.35960386892132	5.443466983694009	4.617454928744633	3.741523034582954	3.451012152284393	2.910472577304805	2.34412422451197	1.465640750608251	1.3843915544487146	0.5169959486389324	1.2777077119723685	0.7682579940343379	0.2274991117589149	-0.35535182125407816	0.8446986524275588	0.5016748108542833	0.8808563032489946	1.4929306924435246	0.8116815612148522	1.6261077112833227	1.529953373182934	1.5122552064592387	2.1021877684909653	3.0360231413395624	2.571968726312229	1.6097176726093296	1.4311076856417557	1.8383909635402136	1.981707728728417	1.785343924521626	1.6330741388356447	1.6529707990582	0.7084781121558443	-1.0085935490163727	2.9	7.743476366506593	0.2872928316626211	0.2497958105018932	0.2571535771844712	0.20575778065101497	0.021683305190560002	5.344318749490765E-4	5.34431874949076E-4	-17818.092864514467	0.0	-173.73904478385342
13538000	-18018.09097867699	-196.11865821132764	-17821.972320465666	3.1400279420612645	2015.2901090442401	47.64956090485729	0.8189890825677952	3.916656564312168	4.695454138057438	4.4355879846379676	5.365189794570501	4.339070247236191	5.017007513169396	2.0387799654591205	2.138416615376787	1.8117607919389993	0.04885878069359362	1.169755177387051	-0.12958448985746296	1.7795331205356724	1.1679425982583558	-0.05210160910330186	0.7838371524722163	0.5170591282690836	0.11375281367959511	-0.02154887763836616	0.866469141133523	1.4706549119846033	2.4928727106039332	1.894155723007672	3.376410306723518	4.781828635945894	5.087864982200083	3.658318466421695	4.996661613223692	4.529257574674528	2.1856114150994874	1.8858023276387978	1.19011917497723	-0.4401063943080168	-1.2735365783326422	-1.025579548788085	2.9	8.935475560028811	0.29030108748361266	0.2497958105018932	0.255298948918245	0.2046041530962496	0.08712391551752807	5.287709070453292E-4	5.287709070453288E-4	-17821.972320465666	0.0	-192.7333760020703
13540000	-18030.98262195814	-205.81010434573733	-17825.172517612402	3.2506640738061536	2015.1794729124954	52.022017954306634	1.0063297010552652	7.843569382904018	7.317398489460841	6.241273648838361	5.166428572966551	5.0949580092307425	3.4990098135978487	2.2851009437192307	3.5834894277216	1.8517767378449497	1.6535414285995451	1.6598459181107008	1.7646810116274505	2.2744270591574813	1.2552890585216463	1.190780768357886	1.8559953664193878	1.462465636898754	0.8265296767338242	0.457091518711909	1.40286224805154	0.7085386403126781	1.5404792462116066	1.7273089696700135	2.070439950297381	2.263645008330717	3.1188291597745987	3.9495393882923615	2.512740884600376	2.452619382282534	3.8510855338629777	2.3860745673358608	2.171566449737359	2.1306823888167328	1.1394921759116314	-0.3766040779718552	2.9	8.154355527635465	0.2852048306985402	0.2504717264135802	0.2589368054648098	0.20538663742307037	0.08618074126825463	4.914708747855177E-4	4.91470874785518E-4	-17825.172517612402	0.0	-201.00704048856608
13542000	-18014.459358111693	-185.84096260191603	-17828.618395509777	3.062083678727469	2015.368053307574	51.871415271525294	0.9770276244588926	4.988322055345293	5.278011679134605	4.308928577530877	5.216415816880047	4.3931042565167076	3.6176012087722778	2.7880956763969253	2.3770626102787618	1.5100415773893827	2.1050972146317006	2.06612310485981	0.5041682336007577	1.732981305502168	0.9041588034630272	1.2943820028907869	0.32961003020329827	1.099521551813507	1.3935573690494503	1.0695374150679695	-0.20919056010950143	1.4096129175594903	1.077400561007842	0.5775438057177198	0.9430324810440934	2.0233876122390093	2.7538497072099504	3.7255436754752402	4.198229509714634	4.626075049186558	2.9124195141832625	1.6400415987374928	2.8089102894618194	1.8893942419365843	0.962564058603396	-1.8567878113686136	2.9	6.445843526910164	0.28624008253287814	0.2505410631312238	0.2575627216125724	0.2056561327233262	0.053796169792015944	5.28294365863309E-4	5.282943658633086E-4	-17828.618395509777	0.0	-183.6242974616211
13544000	-18020.94826639025	-195.27162171036824	-17825.67664467988	3.0307463365694374	2015.3993906497321	49.19811869091109	1.0691503530594806	4.848554402041437	3.46365118997198	3.662578029692275	4.473383039657895	5.0373019665553835	3.3045883867649817	3.1241851004814185	3.243408701600929	1.623776398416648	2.126876232189911	1.6623180937968598	1.7825475085166556	1.471541327891518	-0.1493031266923731	-0.02963747153161911	0.8305753936761786	-0.10418746427441372	0.48651925647402305	0.7557607656855179	0.9522745495624657	1.367842093869309	0.5125595102173067	1.6437090836312598	2.7741501764695995	3.564138601968544	4.326303008333667	3.2854730627100426	2.7561166113754254	1.4622879639189388	1.9729894557621128	2.170864685018866	2.4088151747305906	2.0124873705328903	0.877638800849433	-1.4150985936065534	2.9	6.932929461974376	0.2823544755927916	0.25913982029379834	0.2506231397055874	0.20788256440782318	0.018550544266116614	5.749934457282732E-4	5.749934457282734E-4	-17825.67664467988	0.0	-193.05476955915915
13546000	-18023.972301758608	-195.56744183367985	-17828.40485992493	3.0215681733585145	2015.408568812943	51.27847372781843	1.4502749301829558	5.866061973297784	5.025526128642793	4.990672046606584	6.052727461513913	4.495317947933481	3.562283293056502	2.2432814056430663	3.525239160128346	2.960574859885034	1.6199333057737655	1.397392160613929	0.9970823351658522	1.3054380877429743	0.8819466374216196	0.32700524784017293	1.2342883592011078	3.015832629118894	0.8063695830179581	0.763069903517299	0.795209775371476	1.0073791430544197	1.921168622019513	2.4766605673252347	2.9022245235265105	2.7640743063805226	3.3255376784700195	4.319161006884466	3.0916472159627455	3.794313745065172	2.0029353946868564	1.859437191152484	1.5130675336203863	0.11597207361759884	-0.10032524853272944	-2.069749800761903	2.9	7.4771722105718155	0.283589252103556	0.2503853792582354	0.258142804230386	0.20788256440782318	0.0051062609304234246	5.177077317228958E-4	5.177077317228958E-4	-17828.40485992493	0.0	-193.07621380851575
13548000	-18027.060835344517	-194.726881191233	-17832.333954153284	3.1111773723824445	2015.318959613919	52.58249795662657	1.0148310627962673	8.590380273246458	6.676869678719083	6.820217982102604	6.18975410204686	3.4659947477903468	4.113128221663882	3.3382578055830776	2.560444144446491	2.247510742895909	1.4985358450871482	1.2929090739177365	1.0135183909224552	0.7908175510401849	1.6618455646850652	2.0740377119693765	1.7194174446140624	1.2754435276506386	0.17732210029353937	-0.9569846055120973	0.13056997257613456	1.2510687598519845	1.0242747372451062	1.4313803699437122	1.6652156720067093	2.83871518562623	2.49866615751095	5.192126909794974	5.239968858034139	4.262538696887622	3.0211729366057236	2.7960122164600336	2.452702224384798	0.22733882445786324	1.4868671081557703	-0.9309253078861696	2.9	7.411703013983132	0.283589252103556	0.2464275660376754	0.25950020924042716	0.210482972618342	0.06893761799439002	5.287911044717779E-4	5.287911044717782E-4	-17832.333954153284	0.0	-191.8176702644144
13550000	-18014.63623629628	-190.8134568869601	-17823.822779409318	2.903339920390878	2015.5267970659106	47.95915198338711	1.6165807748299605	4.436895606460737	4.919630484324606	3.8118489804317828	4.6210624670934335	3.5803951338714386	3.5281791288691333	3.1914461059504404	2.9224458115582115	2.4640049681743514	1.4725283016092066	1.1108478959219366	2.149610724928597	1.2025357376464363	1.2494660957749444	0.4871900586739305	0.425337370922317	1.206215644640038	0.7296004908913092	-0.8667217030966894	-1.0074690502101051	-0.6481879811843332	-0.26091646863556117	0.13366960578044607	3.0317164088570516	2.8852610533555714	3.3575020424231865	2.531672581634769	2.4523393261201707	2.1028175697037597	1.3199158729942666	0.7272495782539802	0.09283316750920723	-0.724600628403405	-1.6811507827385281	-3.220786602899937	2.9	9.309819656065647	0.28962295530553706	0.2512932265317091	0.2603086941450642	0.19877512401769026	0.061174802671329444	5.17852905597363E-4	5.178529055973632E-4	-17823.822779409318	0.0	-188.02120129415383
13552000	-18023.288412187485	-199.1967158093448	-17824.091696378142	2.9333405877169865	2015.4967963985846	47.92444838318588	0.3061921503734524	8.353583098394395	8.179655691983049	6.707994526036888	7.2601663651647685	3.9841593286061343	2.4917777811856614	3.3616826166854086	3.461937197377235	2.6455336788907755	1.332635177611985	0.15134634361597243	1.313094058562056	0.43606723365029926	1.1975482550036336	5.178784548525764	4.78991035257091	1.531558814773751	0.27968730945793097	0.14627261193680155	0.24811177471163015	4.878750601251921	5.331266683211648	5.040410180894593	7.60859573927282	8.525904152151154	6.810251905640916	7.223940468506125	7.234165740070107	3.849036383197642	1.529716432621214	1.852728391825643	1.0189346740999126	-1.3118447148980605	-0.9275164321929936	-3.2838305631802793	2.9	7.683878222945347	0.29344729347364595	0.2486085851956407	0.26169280095622327	0.19625132037449072	0.004648584369177461	5.367628609584492E-4	5.367628609584489E-4	-17824.091696378142	0.0	-198.46876422399447
13554000	-18005.45462205892	-187.2946822238368	-17818.159939835085	2.935214305183079	2015.4949226811184	45.68685533738167	0.19052986645630487	8.353583098394395	8.179655691983049	6.707994526036888	7.2601663651647685	3.9841593286061343	2.4917777811856614	3.3616826166854086	3.461937197377235	2.6455336788907755	1.332635177611985	0.15134634361597243	1.313094058562056	0.43606723365029926	1.1975482550036336	5.178784548525764	4.78991035257091	1.531558814773751	0.27968730945793097	0.14627261193680155	0.24811177471163015	4.878750601251921	5.331266683211648	5.040410180894593	7.60859573927282	8.525904152151154	6.810251905640916	7.223940468506125	7.234165740070107	3.849036383197642	1.529716432621214	1.852728391825643	1.0189346740999126	-1.3118447148980605	-0.9275164321929936	-3.2838305631802793	2.9	7.859596325022787	0.29344729347364595	0.24732846836742547	0.2531372253684818	0.2060870127904474	0.01368933709297303	4.960643966424222E-4	4.960643966424223E-4	-17818.159939835085	0.0	-187.0006064047989
13556000	-18040.527560745704	-190.30763719371947	-17850.219923551984	2.9397324142837684	2015.4904045720177	49.54976383559277	0.23834673190699932	7.962521647731306	5.904579148027258	6.10154752201947	6.504396144099227	3.2176864923235446	2.6091650600275282	3.516550561959265	3.3273275734089465	3.0041842315785905	1.5107479100183758	0.5832039213935029	3.229317590287002	1.8782142000684057	3.028169993070911	6.3211985555091434	4.2050419273664055	1.9883159309923846	-0.09302758871765232	0.6779453443082913	-0.855117356453856	0.3312967139899159	1.7847377523046803	3.202733528616186	4.97790050927919	3.4129236611503178	4.321245943340298	4.077300991852708	2.8369536365013373	3.1746261002225418	3.2493727402337393	1.4949532580643683	0.013388871293866511	-1.145527217912805	-0.733702163730367	-3.2574709648139493	2.9	7.724385060145554	0.28372524549952916	0.24771385870656554	0.25867438086034916	0.20988651493355678	0.06507969352391714	4.925773856532073E-4	4.925773856532073E-4	-17850.219923551984	0.0	-189.75092970955274
13558000	-18025.185258819	-192.48352324008863	-17832.701735578914	2.927644807635321	2015.5024921786662	49.56281025237987	0.44767680649397606	6.2974315733361905	7.221894094847333	5.105935327352802	4.076768478305956	4.321183978940776	2.9288382629273646	2.8264334175817423	4.049451329934922	3.518793876761278	0.9204875942314683	1.6918510101558684	1.5045561071521116	2.426823468524291	4.151115071738589	2.879508786600912	1.4722223085923256	0.7189881656512186	-0.20629772630710352	0.5999320048170261	0.8077999102422713	1.0139280642250044	0.8603075505692864	1.1232965187952426	3.7181138563919056	3.31190639977007	3.421415193500426	5.048823959291871	5.111634587093157	3.295140629457912	2.9228316167649044	1.8710844955073	-0.9476159441610932	-0.07400420189081648	-1.3109319577915595	-3.6218943990072794	2.9	8.778805871221154	0.2806847099430822	0.2583233879799414	0.258410545636825	0.20258135644015207	0.07798737161036526	5.356360523537944E-4	5.356360523537942E-4	-17832.701735578914	0.0	-191.02653871296326
13560000	-18016.40061731613	-183.05829503284463	-17833.342322283283	2.982169643997475	2015.447967342304	51.58152501073038	0.7065762791159113	6.20670559407308	6.067257479759101	7.666922508639894	5.694396877841831	5.193813622998596	4.736133587933343	3.5876707035311277	2.915232358263186	2.915085443368408	0.9657577160404851	2.2172333938359734	0.3370156153342272	0.9503320922081835	3.000180833264694	2.7260732462632014	2.088178284385343	2.7085981391124685	0.8490532268268329	-0.12134172501818163	0.5039441918377484	0.6620076851020509	0.5453418809921226	-0.6186390937413102	0.1638481923903159	2.9655719349957566	4.9592749796265965	4.678762977494568	3.6540302718936433	2.9454844410266494	1.8489683555919134	1.8607514018973847	0.039886588230814	-0.6392978845483966	-0.7638079310631551	-2.368524227517444	2.9	8.889406598096311	0.2861485869492422	0.2566759160681895	0.25128988055678886	0.20588561642578002	0.03727647943851296	4.767279818003068E-4	4.76727981800307E-4	-17833.342322283283	0.0	-181.15172141788833
13562000	-18024.252535945096	-193.30093398432805	-17830.95160196077	2.948405073919573	2015.481731912382	50.458036900950376	0.3337241604994392	10.934620117486016	10.148785015845665	9.222666404249026	8.127717494378377	6.288987061634499	3.744207776199863	2.3799568334921215	3.1595206167287078	4.290254008048773	2.0545116409936703	2.2396479497204833	0.4902434754392145	0.5501740899678034	1.7394718235245876	0.07607244726246098	0.570147806788542	1.9153718441386842	-0.07859964048893969	0.5510741937955081	0.08963094286477713	-0.20332118950799694	0.19184298356691154	0.9005937540568957	2.2892359152277373	2.927174042136713	4.94825038178653	4.990753415754479	5.175921444345743	5.876634677113303	5.334658164892021	5.065318054560764	1.1398357130696828	1.7958676074472533	1.901706397488554	-1.9024707910701222	2.9	5.961667020066411	0.30236274001927077	0.25037808305407516	0.25079316063524865	0.196466016291406	0.05551093802752903	5.236129952077824E-4	5.236129952077826E-4	-17830.95160196077	0.0	-192.79724785435621
13564000	-18026.63646125241	-200.5211201904635	-17826.115341061944	3.1132299787244815	2015.316907007577	54.38013110268892	0.3097587740818887	4.096707471998628	7.0865203506993915	7.751201957741923	6.698791034095819	5.516412280827359	2.947256827005134	3.4361795784382734	3.293602426076175	3.015734523480602	2.380278016979172	0.9746176677687726	0.48062775168536437	1.5409407587075254	1.3075835573849082	1.3052935701231496	1.6056909418261032	0.7733371312859267	1.4182608619989658	0.3735794409822496	1.4808254871173452	0.18970533724995242	1.069515115817243	1.2196969781172284	3.9480720739274444	5.950609945390012	8.1870227640541	6.788285275781291	5.386778119123832	4.4410075947908645	2.2516291799199992	1.1695130034560786	0.7191256381246438	1.5794543074572949	0.38843483086911423	-1.5837077098136185	2.9	8.653780650361778	0.2892481852930117	0.2487541609316852	0.2524170827576386	0.209580571017665	0.025445996484316738	5.10739862482041E-4	5.107398624820408E-4	-17826.115341061944	0.0	-198.637860911713
13566000	-18020.063146403834	-196.68954297000093	-17823.373603433833	2.976664923585132	2015.4534720627164	54.77324089046966	0.41986997260061476	8.146420991134086	8.500614843101081	7.9946717259050075	5.155066339475173	6.219171039693376	3.7167743324093707	3.21550379936463	3.1451111349265384	4.14077138856993	3.6356399047947887	1.4177681656138468	0.7652383531716579	0.6741401274506501	2.1635764441452463	1.5675764694561398	4.637947304866236	1.9511623443670056	1.1655178373756905	-0.2872049660272566	1.966208756189494	1.6445536650789052	0.5587782419571299	1.0784946623992473	1.3708298780901624	3.4964177709953894	4.9124344142451495	5.362757331520809	5.486923082171968	4.039297274254551	5.8012897569043655	5.195147471116225	0.9418640961372644	0.721142884954022	0.03243859152455983	-2.1472202488749623	2.9	6.221824869565738	0.28355490458466737	0.2544766582970862	0.25376136426734597	0.20820707285090093	0.002885765263618569	5.006094060943159E-4	5.006094060943157E-4	-17823.373603433833	0.0	-195.98080497630926
13568000	-18031.946165059227	-206.0927526849846	-17825.853412374243	3.0650880598120174	2015.3650489264894	56.11168753602187	0.3683213096900587	5.2605170002469	5.678733366766476	8.172419398432218	7.783068305030444	4.528938503796955	3.3333898184217965	2.6634138086716437	4.053333486678627	5.189184512629574	5.08950185670409	2.3060619945763268	1.6711786549433443	0.8431882795086443	3.098407832842923	1.8730695821156016	1.5607652154752598	3.6461077408075413	0.7514154101013862	1.9372759663100474	-0.6570984951331813	-0.7206053364312666	1.279454015356459	2.7624884139086348	1.6832694303206588	-0.2858871375371108	1.2504580745297547	3.5239458631701828	4.316921373753429	4.089036806898605	5.739199632079573	4.984985762335625	5.1556333230325615	1.9088115328738362	2.2344603966860053	-2.1332187664049234	2.9	9.671636688783106	0.2905420379678422	0.25438148903765934	0.25376136426734597	0.20131510872715294	0.060054720569597375	4.4102689952163894E-4	4.41026899521639E-4	-17825.853412374243	0.0	-204.26646682265448
13570000	-18021.42611950081	-199.74133564237133	-17821.68478385844	3.2324401164422953	2015.197696869859	57.93224833499815	0.2550994154927072	6.485173158720798	6.18628434310218	6.240541847469596	4.85805029335931	3.2999761002170667	3.47916777889301	1.6844973762402788	3.9064508468965053	5.997171831030043	5.482321427665118	4.171247427359725	2.303545355636678	0.9048097984220301	2.1245834278686995	1.5237227838212983	2.393039499736058	2.923797022699634	0.8604425168493677	0.9849711735092415	2.0979784921778872	-0.33901265459415186	0.6767384207757189	1.8047194726258209	-0.5756538545201813	0.29655743694909154	2.445773200364184	3.576430028651084	3.7318919321536503	5.56918890675413	3.8510787206318935	2.3846785583082637	2.6286209758707653	4.273939469872594	2.4397311855701083	-1.372601885471933	2.9	7.468821880789548	0.28692825867892835	0.2555306703248602	0.25088494596825056	0.20665612502796132	0.03917465251504132	4.5436076559148697E-4	4.5436076559148664E-4	-17821.68478385844	0.0	-196.92010777430693
13572000	-18032.070496758934	-206.54697338483237	-17825.5235233741	3.11695258348767	2015.3131844028137	60.001244910929024	0.1931991101949712	6.879509141344082	4.842000943623933	8.425250645837924	7.690743495561816	8.531117424544677	6.009599725992411	3.1119765966808184	2.359502609297865	3.766591685706535	4.645156011829164	6.866262043269845	3.0053028958977888	5.308153684689993	0.7834909506923632	0.7385391748043902	2.408108787465603	1.564245966741988	2.577494089562789	0.4541408106874327	0.8085411900134354	1.0613916495700229	-0.13334706375311123	0.027812426188480677	1.8234261423514422	1.5888075053623858	4.846485228808162	3.0904243619817393	1.093137104447056	4.42367442696494	2.56922281013341	2.391948096274822	4.341318658198967	4.672582573431676	2.4215744047692764	-1.3026295869410895	2.9	7.306426561065317	0.2915944872883734	0.2555306703248602	0.2462187173588055	0.20665612502796132	0.005700825396796189	4.7178680537141347E-4	4.717868053714134E-4	-17825.5235233741	0.0	-205.51315542328973
13574000	-18017.847877412558	-190.3887636824841	-17827.459113730074	3.0859514710623897	2015.3441855152391	59.85427219720788	0.22119665171358674	17.230506715852723	14.633449983662082	11.915323581451151	7.373404118288135	7.913065321688162	5.4601511137712455	3.98887502567825	2.6843873770780133	3.283729339878788	3.6723510308169827	5.52538735957551	5.457243241033206	3.5636051895874905	0.12601354091466352	2.5420156636959814	1.8771074307949773	1.9905864337413612	0.5601422408234851	4.17923944743508	0.46185473328258514	-0.6039662949134235	1.9257582949964576	5.622334956728178	6.176388633686071	4.347080927375899	3.6472113410162663	2.9201008914263253	5.314925362138437	4.871752421847299	2.5241474143062383	1.3151888935235372	2.5617959127950716	2.5982024630035454	1.0066741849873921	-1.7682994630698954	2.9	8.071125263385117	0.2834175005444728	0.25885389630706945	0.25578265570202524	0.20194594744643304	0.010338528241184327	4.0704355146977154E-4	4.070435514697717E-4	-17827.459113730074	0.0	-189.39883723905126
13576000	-18016.825344662393	-192.4905304690332	-17824.33481419336	3.0427630326883848	2015.3873739536132	61.696713023822305	0.2690296061890824	5.260791612058396	5.190398196499183	9.497954600257923	7.697207805290585	5.9243992828745995	4.973268217118384	3.1955711383940586	1.2863537256890225	4.150271415034503	3.4795526282553615	4.47266335106732	4.267244145758913	2.4100528502817697	0.40661099735070294	1.3197580004799176	3.3747161325706925	3.5187619467674502	3.0293384485803396	2.7818566610481072	0.2922039834096375	-1.2448081295374487	0.44356315954605424	2.960110199773527	7.12994961311121	5.983484839371745	4.695066241406917	4.158813109686198	2.898069680923996	4.493420995410549	3.2472624842063995	5.2607688490847435	6.721978314267268	3.25946737079325	2.077403782666029	-2.0594867014722182	2.9	8.18995419438993	0.28739679424284686	0.2608721935181358	0.2507043169722919	0.20102669526672598	0.07589945880371382	3.9209799661827667E-4	3.920979966182767E-4	-17824.33481419336	0.0	-191.49851404050983
13578000	-18027.808941490734	-201.12165506133442	-17826.6872864294	3.2141412707428993	2015.2159957155586	58.08693269412033	0.21196605824767145	2.6083496430583715	3.5567169852708806	5.750806733442971	5.043035322027176	6.18445157793506	4.0791382495863555	2.212055595371262	1.0159654231498432	4.119253710776418	3.5616053804889667	3.1044557391357688	3.9205445952098046	3.2474070666889796	0.4211657791285555	1.0533424296320515	0.8121304086122209	6.285340512970604	5.932781186199652	1.3337478084297325	-1.4169619701749072	-0.4089575926901251	0.387110938765096	1.0244211325764474	4.841330124099057	6.068166473764622	6.82331408834885	5.5619944362847304	2.2863743392130162	2.738342929405284	2.369914757158702	3.27433501219938	4.013323043349973	4.2656492752971396	0.349963293197294	-2.077300643145804	2.9	7.366413607903703	0.2840273219231823	0.258079896016072	0.2493704398508514	0.20852234220989485	0.0284485581626549	4.528523579757941E-4	4.52852357975794E-4	-17826.6872864294	0.0	-198.79558048151273
13580000	-18024.80444109242	-186.0396249086898	-17838.76481618373	3.022919442998371	2015.4072175433032	57.586081253524156	0.37914330395698553	7.710535586862109	7.5843761291971505	10.587054935702641	9.65947609187064	8.618654123904214	6.59220475279661	3.8367350921039582	1.2597772985662798	2.1018967229458028	5.661267598312287	7.353817681472242	5.491933880520214	4.63629997948925	1.4206940366968308	1.5019730631004211	0.48663403583167264	2.625585839515449	-0.004494144225025365	-0.6651984097401157	-0.5420096362792823	3.1766916887638184	1.4117757695673991	-0.07660958662751763	1.4101930410410897	1.1324798167154133	4.0522239043966035	2.624416261063303	3.019291108968931	3.9149335674573127	3.636258698717363	2.2655215096456893	1.351604329151229	1.9211861826792782	1.1628773626167659	-2.131665151899341	2.9	8.017666777800423	0.2958609479585762	0.2547472315887802	0.2451035120498451	0.20428830840279902	0.03190791621973267	4.483169021909937E-4	4.483169021909935E-4	-17838.76481618373	0.0	-184.84291798066994
13582000	-18019.301316105364	-187.88924398995624	-17831.412072115407	3.0683130457915695	2015.36182394051	57.57170207873265	0.49500814125800974	6.49334486975568	5.7012807935522885	6.883032948231102	6.668289976749838	5.211843227211988	5.129347098011307	3.8860751176677386	1.658088873052011	3.5851599127539533	3.986542100008627	2.8664675132108117	3.6176650191203565	3.4322798346364056	1.227484936895711	1.2205930700546497	0.09072802830518256	1.353238645266563	1.6266454381452573	1.5223291717485568	-0.25724912882670803	0.8099078536171612	1.7959879710977786	1.8558525514665618	-0.9256736122233555	0.9143244188821551	2.5291338529750558	2.6531368727240587	2.393872627134318	2.9242360328054633	4.357645532001905	4.555883370315634	1.358728146673687	1.9943620633451609	0.3579759769982048	-2.634493797152168	2.9	6.261397645947372	0.2840043865372631	0.25723225762840485	0.2585155199552467	0.20024783587908584	0.06100602659624399	4.7263974057532216E-4	4.7263974057532205E-4	-17831.412072115407	0.0	-186.44495488814675
13584000	-18018.604944882758	-194.2625806701102	-17824.342364212647	2.9744674082500966	2015.4556695780514	57.61884113769979	0.27790128952380627	10.214865380784135	9.358509153722142	10.622956727420718	10.22284438478535	6.482864524422696	5.383822381330292	5.347649358310826	1.9226522047104964	3.473828082568291	3.6506872787292584	2.882071028740828	1.647213966176303	3.2033132952387335	1.2701886582027966	3.519391194957775	0.5635493192219247	0.9858821022157902	3.1968575521975735	1.4501811856294848	-0.3474151088264623	-0.7558675951878702	1.6402917175505536	2.8849930774994355	3.7785680400986825	2.3882900134456433	5.011360410686288	3.065740693670141	4.827951904007721	2.5197527570786282	1.590476306280842	2.657341998864496	0.8467408613013494	0.43277177367935604	0.5389572818022367	-3.1654807675151053	2.9	9.655834664851149	0.29309928789399486	0.2618580220559414	0.24828889110672442	0.19675379894333983	0.017618729963076455	4.706315875075441E-4	4.706315875075442E-4	-17824.342364212647	0.0	-193.2664401446832
13586000	-18007.066871452986	-184.81207985567556	-17822.254791597312	2.9643888120517317	2015.4657481742497	57.969074868004284	0.27790128952380627	8.716722450162742	7.893917283265516	5.361577303706502	7.119718575864099	5.729276895609383	6.089429313110978	4.543746739673383	1.9647030994751105	3.9985871736629037	3.935567999378676	1.4576573956156336	2.2103379293300547	0.8354671899712477	3.8726390570770137	4.03519723041773	2.578961834601848	0.33153355820524555	0.29447262727109536	0.6889115373140018	0.016145748489014622	0.7986379610488011	0.15138622852077327	2.3657254528134146	4.6942931812590665	4.207891014441161	6.002921726390368	8.974497675006944	8.544229754417575	8.439539368621412	8.413939710750597	6.181323884965893	2.4999068837376734	1.3747614089395814	1.045420816419758	-2.9749928224829567	2.9	8.28267496616674	0.2835147253558846	0.26176741073828214	0.2510183784693111	0.20369948543652264	0.005460353561822928	4.1726808792549327E-4	4.172680879254933E-4	-17822.254791597312	0.0	-184.20779542202308
13588000	-18023.42026801558	-192.04810097950215	-17831.372167036076	2.9527418428040755	2015.4773951434975	56.944322850352364	0.22759562510809966	8.716722450162742	7.893917283265516	5.361577303706502	7.119718575864099	5.729276895609383	6.089429313110978	4.543746739673383	1.9647030994751105	3.9985871736629037	3.935567999378676	1.4576573956156336	2.2103379293300547	0.8354671899712477	3.8726390570770137	4.03519723041773	2.578961834601848	0.33153355820524555	0.29447262727109536	0.6889115373140018	0.016145748489014622	0.7986379610488011	0.15138622852077327	2.3657254528134146	4.6942931812590665	4.207891014441161	6.002921726390368	8.974497675006944	8.544229754417575	8.439539368621412	8.413939710750597	6.181323884965893	2.4999068837376734	1.3747614089395814	1.045420816419758	-2.9749928224829567	2.9	8.071800053749726	0.29127936958243633	0.24877685361623086	0.2590854908259588	0.20085828597537453	0.038998856052784386	4.4808891037928034E-4	4.480889103792804E-4	-17831.372167036076	0.0	-191.60469112447373
13590000	-18011.97553826639	-179.943234862713	-17832.032303403677	2.973695618446888	2015.4564413678545	58.18248815498664	0.27563086216983357	8.716722450162742	7.893917283265516	5.361577303706502	7.119718575864099	5.729276895609383	6.089429313110978	4.543746739673383	1.9647030994751105	3.9985871736629037	3.935567999378676	1.4576573956156336	2.2103379293300547	0.8354671899712477	3.8726390570770137	4.03519723041773	2.578961834601848	0.33153355820524555	0.29447262727109536	0.6889115373140018	0.016145748489014622	0.7986379610488011	0.15138622852077327	2.3657254528134146	4.6942931812590665	4.207891014441161	6.002921726390368	8.974497675006944	8.544229754417575	8.439539368621412	8.413939710750597	6.181323884965893	2.4999068837376734	1.3747614089395814	1.045420816419758	-2.9749928224829567	2.9	6.559187793551461	0.28992532827618805	0.2524575530434019	0.2590854908259588	0.19853162785445178	0.047196506378625915	4.7697385249547027E-4	4.769738524954704E-4	-17832.032303403677	0.0	-179.54876527765043
13592000	-18016.682858491444	-190.90516075018087	-17825.77769774126	2.9559098572936118	2015.4742271290079	57.0320619591426	0.291408605386582	18.63237394848657	12.881509426388764	13.297695915850486	10.848404122602737	7.549472162467871	7.739959266732211	6.506060599896453	2.008468102816866	3.7922515941584596	3.034261508722709	1.920336267174802	1.1920592709843452	1.6989077738822755	2.9627377133641066	3.010412988902413	1.7775478303069183	1.433234759351013	2.6291430599550587	0.1815655679005752	-1.621001646044908	-0.711325297595035	1.2512457312221064	0.16326983769440506	1.0570589598319837	3.0340414996251894	2.7338819752537953	6.518430530963116	9.751521529849956	6.474304677424293	4.332627848769012	2.8680719414414897	1.1803481736752823	1.129606305503323	0.8091778395349578	-2.643450449937737	2.9	6.901127739083497	0.2894178673742437	0.2503620794439117	0.2590854908259588	0.20113456235588628	0.06121431518269008	4.6791488892203504E-4	4.679148889220349E-4	-17825.77769774126	0.0	-190.39863090591666
13594000	-18014.737602968813	-179.97014587398235	-17834.76745709483	2.9132998656960694	2015.5168371206055	53.78004465795361	0.16684488158171412	10.129674467001175	9.233840389497935	10.384455832158586	7.292007504855142	8.485666032050899	5.843259915837254	6.89823004509673	1.6230115802352576	2.6711234397307826	1.9615870284482422	2.759669104061875	3.625443644945366	2.051895648714508	1.782276233319891	4.4788400363141765	0.44453025015245046	1.2309068603599984	0.7943406789488049	0.5572811275968648	-0.14097894612992423	-0.2163684923576644	0.8957177550374693	-0.19058399426377337	0.25252242384116297	2.5780549105074515	5.626542783380525	9.26326347309908	5.323863489789537	2.9529217963667165	5.042670922303881	2.401949026449805	1.4239019469117244	2.5726393223654815	-0.13831802758034306	-4.522143766336729	2.9	5.722134856772982	0.28244755332223936	0.2559046285270549	0.2605132557948199	0.20113456235588628	0.01506956385885603	5.58668914637206E-4	5.586689146372058E-4	-17834.76745709483	0.0	-180.34513850307184
13596000	-18021.910718328098	-193.1033653016664	-17828.80735302643	2.9419932940440097	2015.4881436922574	54.553737203187026	0.1978273918981649	10.129674467001175	9.233840389497935	10.384455832158586	7.292007504855142	8.485666032050899	5.843259915837254	6.89823004509673	1.6230115802352576	2.6711234397307826	1.9615870284482422	2.759669104061875	3.625443644945366	2.051895648714508	1.782276233319891	4.4788400363141765	0.44453025015245046	1.2309068603599984	0.7943406789488049	0.5572811275968648	-0.14097894612992423	-0.2163684923576644	0.8957177550374693	-0.19058399426377337	0.25252242384116297	2.5780549105074515	5.626542783380525	9.26326347309908	5.323863489789537	2.9529217963667165	5.042670922303881	2.401949026449805	1.4239019469117244	2.5726393223654815	-0.13831802758034306	-4.522143766336729	2.9	9.476153018150605	0.2892660748303041	0.2584093486147136	0.2510900691921257	0.20123450736285706	0.05443568955528656	4.4192232238542774E-4	4.4192232238542784E-4	-17828.80735302643	0.0	-192.49830271835856
13598000	-18011.651647333696	-187.9367237692776	-17823.714923564417	2.910309253525471	2015.519827732776	54.031677562749756	0.13042890510606636	13.770205802393711	12.30610119525711	7.62775110359874	8.926377906305369	8.317474896429806	4.724954711383317	3.6853676303154197	2.1606477565825752	2.4300855685780194	1.4837676911280726	1.3387096782345882	3.4228083329371293	2.881806999217295	2.1154642446458714	3.3411854407339545	0.45136403721714097	3.2047501480897562	-0.5118816304353835	0.3586021302791321	1.941162566622801	-0.07511090064929327	-0.8999952092571337	1.6468250843654397	0.12005102039035803	3.527658039828862	5.271805680722855	2.156400117500971	3.5135715435957966	3.3173522223179255	5.351551567420141	1.9767203326700136	1.689113663295615	2.9657447913778725	-0.6590004364756779	-4.625796430692215	2.9	7.683497298920299	0.2892660748303041	0.2532226592358747	0.2567002835609521	0.20081098237286957	0.024988216325729628	5.22075831056581E-4	5.220758310565811E-4	-17823.714923564417	0.0	-188.11458227825142
13600000	-18015.150189838907	-188.7082944179217	-17826.441895420987	2.911239560695866	2015.5188974256057	52.014079059119695	0.2896587548691396	12.282671077327528	10.677597963130271	11.12985610144857	10.992275097358531	9.431989835357776	7.499829843727376	4.0997446331343435	1.8083071315626038	1.9607822605596201	1.7831499785367635	2.545160461466487	4.125798675040212	2.7754345422724507	1.4851246298384662	2.9789506335036386	0.5008533892573838	0.3502172517776527	-0.10675756543052337	0.4836560363799092	0.14547228881620267	0.8519939361149922	-0.3629651866423411	0.7943544941254359	0.7576478969500164	3.6275059598454824	0.33708579164921304	2.144612671668857	2.6228817071343067	3.3212677845719396	2.7396664433413864	1.7216109449858858	1.281452801322491	-5.699056280467785E-4	-0.7258214658937083	-5.378588722969438	2.9	8.091285809664697	0.2948463592353904	0.2542813633398885	0.24967651517278092	0.2011957622519407	0.04089107755992036	4.92424664188696E-4	4.924246641886962E-4	-17826.441895420987	0.0	-187.9825103674076
13602000	-18039.098174548926	-193.6626516551618	-17845.435522893764	2.919394526601729	2015.5107424596997	51.892878843591554	0.27144170796628214	7.861923013618624	9.7392671844058	11.034214196836158	9.520203168103286	7.642899290081095	7.518344818174691	3.547479558366809	2.256675288498152	1.5396011420645002	1.928326561912138	1.5393459322260097	2.4825673633480925	1.3296578917770878	1.9474163047587045	3.098590604008871	1.414064491906962	-0.7381776871906653	-0.20077972753958823	0.2812628318299186	1.958412094690574	3.4835448749814413	6.8634034815607405	4.385293758279959	3.058058394218911	1.3463641609074966	0.9948544779487414	2.6565122912553942	1.9967681704874007	4.867111699027459	4.52577917771954	1.1032105172841478	0.09411755862364968	0.09598608673457362	-1.0562636246143973	-4.500419314479151	2.9	6.785658866979376	0.2905481398870256	0.24887924510832846	0.2652257731521012	0.19534684185254522	0.10456808233594937	5.357600422374771E-4	5.357600422374772E-4	-17845.435522893764	0.0	-193.11225978292288
13604000	-17996.710424202905	-172.97021381547606	-17823.74021038743	2.9059915679657813	2015.5241454183356	49.771578834617095	0.4318935006807166	5.981751350680298	8.071268385176058	7.8784103106953705	8.292649681294169	7.73767403887389	6.892952682017509	3.729199015003673	2.27751579840813	1.0854303994789416	1.269587239924376	1.6538263699793045	0.7902874319110886	0.4817486821871341	2.532068826111153	2.1228262262035287	0.9652005672747628	1.905330341169328	0.9480910061021564	-0.3844471551412418	0.011919454548712127	0.4674514762827029	2.345665298794004	2.291939841356777	1.9815622845788778	2.1949377286912863	0.9822439232972964	3.3069538347594367	2.7076853517612904	1.9664301294550173	3.1511223454362236	2.7155181321076642	0.9630157882262671	0.6592627306297935	-0.9102471168495814	-4.888053543630253	2.9	8.437504075880135	0.2820138500018288	0.25833242966398967	0.2602144419599795	0.19943927837420244	0.057827576175266474	4.918692872622825E-4	4.91869287262283E-4	-17823.74021038743	0.0	-171.72129858396195
13606000	-18013.353003769545	-182.97148533810332	-17830.38151843144	2.9351372340233364	2015.494999752278	47.6266065645639	1.1303936666378864	5.660584444370161	6.2757569184261195	5.379497526661391	5.110190353672434	4.460810908020339	4.744620875308441	3.536826709176538	1.992194911598707	2.495970311619047	1.318798831123655	0.9481374549873178	0.8057351283816163	0.6775542416812534	1.304185344584782	2.179099724929878	2.2309643779579083	1.4843440712768954	0.1870236115891388	-0.35262256567359435	1.6121846497539947	2.2350251452702015	3.0824064371297712	3.01417828135181	3.5213869946339154	1.6802789055057468	1.2091665850512476	1.6921252128077033	2.3789022473693664	2.2337809740295365	2.26203473038031	2.2389388809061805	2.1447541541824546	-0.36491259595150394	-0.8458979296256061	-2.4315004880611766	2.9	9.244472378757223	0.2820138500018288	0.25940609417549976	0.2567117092629614	0.20186834655971048	0.046266897993555316	5.706922704209206E-4	5.706922704209205E-4	-17830.38151843144	0.0	-180.49790811849593
13608000	-18002.536882588956	-181.87976331126498	-17820.65711927769	2.9322316568908464	2015.4979053294107	46.69132265783928	0.9118318478864716	2.8142596151287087	2.7682942217474737	4.313980817974036	4.010543525617289	3.825444022345228	3.5189382181876647	2.4097151008037105	3.2822771618100672	3.028760795446685	1.6443399144835646	0.28552718285734513	1.6613665599212402	1.3642678581955079	1.2417746039059414	1.0609783630479543	1.7906640732401788	0.4726020107645967	0.3215895491749999	0.8716874910723187	0.9547251530449131	2.576868358982421	2.0557527177624526	1.8764752242309493	1.2935375314921627	2.1981151034298394	2.2479664493320466	2.177957655294259	2.073393345404221	0.9006297589223602	3.028602901244942	2.307755450461703	1.9916092973873796	-0.07131911517545166	-0.9074733989804742	-2.6210398787325255	2.9	6.660834351824211	0.28628765601290196	0.2610555099873652	0.2482826327510846	0.2043742012486487	0.02209565321153961	5.505640868936306E-4	5.505640868936303E-4	-17820.65711927769	0.0	-180.23343422159587
13610000	-18014.909827226133	-181.49694977900847	-17833.412877447125	2.9879216875106103	2015.4422152987909	45.36728103778941	0.8107195195178486	3.8120376030339194	4.499309940357951	6.271389383512191	6.29517867557408	4.425931702455904	2.9622745180143224	1.9344547976878392	3.304942480346693	1.6245578765086948	1.0044335116474767	1.1463458876545927	0.7530355590318651	0.9078212852532005	2.656720680532684	1.8950348994237256	2.626829764404323	0.5884468262627036	0.052292209739876805	1.1947033895532095	0.9720123035903544	2.315779353663685	3.3325748998185993	2.3984749850682108	2.731100594983668	2.3025129403780173	1.672790879016125	2.3521913381251984	1.4425436012675783	1.9754318478568325	2.1012623211635812	3.363703260927127	1.8672812047486982	1.602168467045654	-0.8951845139902663	-2.767468364255898	2.9	8.331169566810651	0.29000159254277463	0.2535891846068803	0.25170801567220424	0.20470120717814125	0.01972049881414849	6.525289254067335E-4	6.52528925406733E-4	-17833.412877447125	0.0	-179.3528266023955
13612000	-18023.889167975853	-190.56312414047434	-17833.32604383538	3.063221626764441	2015.366915359537	46.13602161673554	1.5562586681115862	5.330973670256207	3.8557458220102614	4.184616736937888	4.759372178219963	4.249626129711148	3.053648947130599	1.8526206071372715	1.9607057113517987	1.6811079072218804	0.6051007540256426	0.3324319243493054	0.009607542157679672	0.7060637790056432	0.7650086840620443	0.9991872926465529	1.3104029180373686	0.6504790851678582	0.2738991753958544	0.14897546030884318	1.5163277540761952	2.169600540472688	3.5114117242253045	3.291005724213524	3.802459474215561	4.013422024477913	3.829404224663723	2.81539458340817	3.8243917163537313	4.30573870218625	2.1939347073000874	1.9360005313560884	0.5128467908828298	-0.016333447470131372	-1.125022351433134	-1.746843850656234	2.9	11.117980970941263	0.28885180411693245	0.26144385824948974	0.24791548466736568	0.20178885296621252	0.017283946053183435	5.839856278765847E-4	5.839856278765846E-4	-17833.32604383538	0.0	-186.8959227530806
13614000	-18011.414489327228	-187.70537826994524	-17823.709111057284	3.045641659158249	2015.3844953271432	47.09154879377771	2.0609247907672517	5.338210193420042	5.729322944566949	5.522697785338663	3.7360652030663415	3.3835292763834013	2.1459040702374867	2.313586606953716	2.4354565342112346	1.897132578178127	1.5836632397001547	0.44498211323929215	1.5363249419905318	1.2323682213357077	0.8010649497633134	0.9924063379980738	0.47852623772229813	0.44723311766894547	0.9746119051351175	2.201736636720503	2.04655913927257	1.6425216851658344	1.5834226942472596	2.5063521731287404	2.096176733020852	2.7764931389370346	2.272599628582136	2.2813416690311734	2.012315219330054	1.9502769038826335	2.705636294764821	1.913366623424766	1.5229914641053626	0.7474060848139125	0.11079953504277407	-0.6860992823986688	2.9	8.056742157054703	0.2858744651862305	0.26182976879140274	0.25724491623155915	0.19505084979080797	0.01324656778541095	5.811983521797742E-4	5.811983521797743E-4	-17823.709111057284	0.0	-184.47722540461064
13616000	-18019.620603283987	-195.1905598986531	-17824.430043385335	3.0712547420377296	2015.3588822442637	45.750129174778756	0.9297864379120941	3.9976998464390756	3.055778950190712	3.521820070539591	4.3270041768149055	3.30767782449221	4.063768774590904	3.882491823311547	2.115508047401185	0.9439303272480999	1.4122390808141154	0.5513448740729421	0.6077282433246071	1.8526663569799955	1.4076866061495852	1.2603818082153468	-0.521222976805948	2.2202266998324993	-0.4822257925189196	0.610292258765209	0.427873580064704	2.613603491162543	2.757045347665903	2.3706907346556667	1.8616750165695213	0.9958200876622669	2.286155614154608	2.179946863830119	3.1898689211614175	1.874955721129014	2.392731504322998	1.701756671710731	0.8215471939746611	0.2624595671484814	0.3854802906716253	-1.4120123079040425	2.9	8.709832860829513	0.28551469279665015	0.2531970247580786	0.2594378150839774	0.20185046736129422	0.0316918669428613	6.052129582215822E-4	6.052129582215827E-4	-17824.430043385335	0.0	-192.37233664181076
13618000	-18006.686681024577	-183.20609009176547	-17823.480590932813	2.9590207593308673	2015.4711162269707	45.264860123471614	2.291214580245091	5.542854108059576	4.704964816729912	4.210527840119281	4.245013489676436	3.936387012674531	3.0936907235605613	2.426491304845574	2.0525628724652116	1.6312200512696982	0.38178811805146207	1.3014024030881641	1.3275132978834852	1.588062336188898	1.252121998219325	0.41931042768569393	-0.911270052621746	-0.5504825463479646	1.0373907237066473	1.2954754520851923	2.027680900343033	1.5628167470734766	1.2186522614504147	1.408014080569072	1.844939617855756	2.0215575409114814	2.3345902201416004	2.13433688107348	3.1463132882618066	1.6690973689914241	2.2647753838852016	0.9719411733099512	0.4139545891546176	-0.15655707895601936	-1.1181632417355438	-2.3599186775769065	2.9	8.005144832757317	0.2872577104672135	0.25678997437497836	0.2541018477965143	0.20185046736129422	0.04063793572987465	6.570484799285856E-4	6.570484799285853E-4	-17823.480590932813	0.0	-180.13845282443634
13620000	-18007.419838457434	-175.79959878664957	-17831.620239670785	2.98524350719554	2015.444893479106	44.733660107123725	0.842988514839876	3.3028634752266615	4.004651595996362	4.779455050567217	5.197891306534055	3.14624760873989	2.5466896570781885	3.7298005098835687	2.4811595169469993	1.3779213165558764	1.0053685153606098	1.5495311385349786	0.5382916670309559	1.8741291054388478	1.3343835789655643	0.7441869351765954	0.2323478968750296	1.2930226155059505	1.044215545135991	2.635126009488789	2.830952094392937	4.889565449814722	4.444598531143296	4.059117414509425	4.232582917933243	4.64828812131522	4.244768103961825	3.4968032227047896	3.578066974346716	3.042697188267052	3.1463857473057706	1.159629279001022	1.4247496874591243	-1.1551649663424093	-1.048622632819787	-1.5993930279479527	2.9	6.852564806700885	0.28478479160980397	0.2568331726130345	0.2565134863028187	0.2018685494743432	0.04838673181598283	5.84446328857986E-4	5.844463288579858E-4	-17831.620239670785	0.0	-173.94416124353288
13622000	-17999.584081063935	-177.46994819284237	-17822.11413287109	2.944339690848668	2015.4857972954528	45.064424284297836	0.6166092309295439	3.047355413106067	3.8695090122562945	4.337180150735411	4.527121218007684	5.408030030129822	2.2307494386861344	3.006489264839698	2.373076526371052	0.9974083524780337	1.5815141568567035	1.6591387429730595	0.7356676862409134	2.7742916697749274	1.7172612885452692	-0.1759091501567781	0.6915377882277655	0.9718508617420538	2.610010432543694	3.9497980207032963	4.242720712447293	7.2457602657760845	6.857827476067619	7.9739717344252945	6.316575014966768	5.756282229608361	4.400566593709936	2.484322846009694	3.350048708518822	4.420538118964472	4.181677652682083	3.518250885241926	1.7542656508200851	-0.09582782441241078	-1.537376429978353	-1.7501712577098691	2.9	5.920093704929716	0.28478479160980397	0.2563089335894163	0.2565134863028187	0.20239278849796144	0.015193768561622393	5.530067511617446E-4	5.530067511617438E-4	-17822.11413287109	0.0	-176.36985137489035
13624000	-18002.524966340923	-181.36139776636927	-17821.163568574553	3.049548204122895	2015.3805887821786	46.9585644495729	0.5941699378662745	4.19169798928271	4.607919338657527	3.962796651452902	5.63530456990334	6.364975613616261	2.538513327236398	1.8903794582642015	2.4758721386081852	1.114861477343475	1.3922383504873947	1.4732404844988396	0.1623097780308964	-0.05931794642316668	0.5200549064001688	0.014580885206449526	0.7264788427038884	0.8730585659535276	1.784530403333805	2.8891034708313867	1.9761383490945177	2.1695014278218236	4.822014640457638	6.064020998245632	4.893435532786258	4.765484377760064	5.476281728879404	5.532815394981498	4.483967003139586	4.2372057199689355	4.961220676118135	5.594995732639507	3.3496539477501273	1.2502560250993093	-0.346454220041148	-2.277417049251281	2.9	7.892608820193352	0.28478479160980397	0.2563089335894163	0.2565134863028187	0.20239278849796144	0.02659516270370456	5.766323571746604E-4	5.766323571746601E-4	-17821.163568574553	0.0	-179.36247009582166
13626000	-18010.55852739456	-179.15775995518484	-17831.400767439376	3.049749719290655	2015.3803872670107	47.15501134154036	0.9054337332018813	3.8416938612916383	5.54876024237187	6.172119693415137	6.27300798391223	5.209112064098321	3.561100733047926	3.358167699106591	2.469326438065409	1.035901936922116	2.5195654348647873	0.5367554904199887	0.9944798164809145	0.45609918942790795	0.36552323781141827	0.44564839072287543	0.19875147203471327	-0.20159253093830362	1.2544226519446715	1.4977089189539	1.2817966874037539	3.160061929602784	4.269659262601726	3.343527792304091	1.8391420622333736	1.9116109758638864	2.911447880463881	4.173789452859305	3.2624010316075664	4.604112376839293	4.078992964256273	4.462666743707041	3.8531924948685017	0.7651503879147059	-1.0823239721648985	-2.074353456984208	2.9	7.140151935472662	0.2884007203881783	0.2525768957268936	0.25570089217230524	0.20332149171262323	0.04756911898219016	5.541686280870594E-4	5.541686280870597E-4	-17831.400767439376	0.0	-176.88263770546456
13628000	-18005.839587938393	-181.48262068989123	-17824.356967248503	3.016407702287517	2015.413729284014	48.8669821991871	1.1367953287688186	4.986236921410627	5.763601248348587	5.910898958472945	6.542495083489919	5.206321691284854	4.140659979194709	3.7310087820589586	2.09782583000858	1.2912977203730645	2.3550435711136544	2.5036824305540972	0.5376785954151284	0.35134281428856573	0.8185799481049362	-0.11015005601261134	-0.03052104392427235	0.7955522836620785	2.491340441175862	2.9448583996837137	0.9194748780794622	0.7957550978417478	2.4468128805890066	2.5353705407112908	2.3914280582272225	3.32747288707556	2.74736617196823	2.7751906113384632	2.354007189264118	2.527790458143841	1.9021677077423575	1.8293791655811766	0.7200948247107517	0.5406062813064706	-0.6456432631572304	-1.4913581469989232	2.9	7.920361798756361	0.2884007203881783	0.2525768957268936	0.25223379030963716	0.2067885935752913	0.030186601380087098	5.737739509124852E-4	5.73773950912485E-4	-17824.356967248503	0.0	-179.03921133198168
13630000	-18021.517423592588	-187.43032590987062	-17834.087097682717	3.086753606609914	2015.3433833796917	51.495193160741216	0.7270583950082172	7.022642904036973	5.2815268409640055	6.200884418040058	5.443201105742404	6.322931063757074	4.959932642203247	3.846287295577192	3.219585874969357	2.089563919441852	1.8917375661249194	0.7421666189422418	1.2320345970251543	0.9651405558950852	2.6428548153227727	1.774686746549774	0.8379300821246004	-0.10209571463179476	0.9627964316493274	0.6335517724150026	0.5689343734054981	0.4233068724274257	0.018389011071771932	0.30423514053209777	1.1538412485600253	2.6083552774831786	4.1702248383558445	3.7693387387014323	3.9429083249168557	2.6227914161783223	4.222623059957896	2.7109875417589713	2.478026614184204	0.4403992907642228	0.6302532556804281	-0.7292047979920802	2.9	7.437965063780382	0.2862738205705384	0.25068860409467497	0.2590257683400354	0.20401180699475163	0.030937711467864514	5.096091723140927E-4	5.096091723140924E-4	-17834.087097682717	0.0	-185.1502951942843
13632000	-18003.4410305505	-173.75935842626043	-17829.68167212424	3.0328197976526146	2015.397317188649	51.59724897649033	1.4497024819249165	3.0364892592547705	4.214938670773107	3.992795239229922	4.739555326892102	4.284849910375884	2.7784608014623076	2.774807029765245	2.7744255730643026	2.969939386331883	3.2276596829703315	1.184253593590162	0.8002428986128548	0.7808654405593449	1.6546300735952788	1.0347122288860622	0.38260786269513514	1.248445751229554	1.0182821586690283	0.8886002074559721	0.043515152250826916	0.15350974995205857	0.19608864374581336	0.6073748751367376	1.986939049484558	2.5753239431332053	3.486610118658728	3.3754934631422833	3.4729093483626734	3.563004762794253	2.959769712496997	2.8130534168662527	1.4477790149772907	1.0086973410416307	-0.4386521802621288	-2.5679983292362865	2.9	8.012198798640895	0.29005392207142844	0.25217255113868464	0.2575418212960257	0.20023170549386163	0.012858261763949197	5.439754955513143E-4	5.439754955513145E-4	-17829.68167212424	0.0	-171.05085274351202
13634000	-18008.814870536746	-183.63511655007557	-17825.17975398667	3.036852771345173	2015.3932842149563	49.91112291346955	0.5838967512655551	6.727405262453777	6.610432630646766	7.0411543551673645	7.125761220786625	6.602644701536143	4.109070972147724	4.241952801006565	2.5325332809817525	1.5872078357561494	1.8490603596595259	1.9630584561829851	1.2390323646598458	0.39727263251079015	0.5003197095196443	0.5977370363298076	0.33232432794290356	0.5858475013738454	1.432036263829513	2.3086528042289105	2.248201761475713	3.5714297565474027	4.164639023736306	3.4219153779403255	1.8614112979234316	1.8930145033100434	3.9008528667761784	4.4040897659392275	3.530151722954713	3.002561133461123	2.9115548464688565	3.5291669089475275	2.5619682087818263	2.3460751937612114	-0.4045246395151058	-2.5813347149094366	2.9	7.614838547827558	0.2802024260334357	0.25128548328028344	0.2611405037271657	0.20737158695911556	0.04186267546239889	5.109717958155008E-4	5.109717958155012E-4	-17825.17975398667	0.0	-181.856255335137
13636000	-17997.729780720405	-176.10517157626757	-17821.62460914414	2.9990605208301084	2015.4310764654713	49.09436356242413	1.3606482783884168	5.109780936605616	4.850546274288152	5.433268022418857	5.050435718909689	4.851964371930303	4.102070501057493	3.7206611030633616	2.3925851087731482	1.4407962921056516	2.8157151494555044	1.7252747353070446	1.1230018890799434	0.5880356353045927	-0.17264073492542426	0.2578934500318142	0.34016844124259055	-0.236008374301726	-0.06365508085201904	0.9545165675904252	2.0183216465588094	1.1939141676725917	1.3248548311707122	0.4536696452278046	2.185843564078492	2.021701595281871	3.48774661144395	3.3812174205075527	2.306114858422507	2.3511114720210404	1.7777578289345894	2.346376732524474	1.5250396276878255	0.8419924923375242	-0.6230986394678548	-1.892423498380162	2.9	7.48861686244208	0.28370948216038416	0.26085455449669803	0.25412082608106495	0.20131513726185318	0.055377533417378166	5.081436484809965E-4	5.081436484809964E-4	-17821.62460914414	0.0	-173.67421015851235
13638000	-18007.13682672149	-179.27660630782628	-17827.860220413662	2.971646675053807	2015.4584903112477	49.343346009945265	1.937361594714822	8.141086729826398	7.746699106057159	6.288253402819584	6.048545291042791	5.759786793737685	4.591809186022766	3.1933836007832404	1.7015206245666135	1.4660264864466306	1.4765839373341887	0.635607214734474	1.2450816602767336	0.5634158796116947	0.30678826205925375	1.1528045092979915	1.8596000612759913	0.6131890354532423	0.6332918114343071	0.24095562781380325	1.375472246225241	1.483271618118851	1.1701236081427517	1.9313654917601926	2.4504927068242406	3.1266977205242235	4.02562789856362	3.609494175500191	3.774082571265355	3.417530802564925	2.870138462797972	3.220127829202587	2.8233910072676625	1.1663725937676794	-0.4267153564014175	-2.2520247534190156	2.9	8.124917283147017	0.2849662619164838	0.2595977747405984	0.25412082608106495	0.20131513726185318	0.03814110527586295	5.362104612819056E-4	5.362104612819051E-4	-17827.860220413662	0.0	-176.46808838516648
13640000	-18015.13548242632	-181.97003952356405	-17833.16544290276	3.046928182463872	2015.3832088038375	48.67565070364834	1.5523008658887731	4.421988227036338	5.060148363020348	4.26125545646942	4.6868223282974535	4.371248910040654	4.562454922444397	3.6306114336356403	3.0311469395178	1.8036237038863054	1.7830056425353127	1.1035933189426528	0.7871335895537493	0.3344179440356789	0.4689940390918907	-0.46583589702864786	-0.9311266253035158	-0.3267163600966607	-0.008708194371375488	0.682856799184798	1.4781065796618476	2.3059882052101517	1.156641767722893	2.3287972568843784	2.149079320486683	2.5737119516222458	1.9957604759391976	2.9369239658406725	2.0824838676821686	1.769883532298326	2.5418842107929445	2.467875573662923	2.7025809813076496	2.4699365668397086	0.05876334536485936	-1.8509801190953687	2.9	8.912479407691643	0.28261511166454556	0.2504411619234425	0.25703464189221703	0.20990908451979523	0.05994577879996297	5.509636776274506E-4	5.509636776274504E-4	-17833.16544290276	0.0	-178.79317458710176
13642000	-18023.58163498224	-188.45495974374236	-17835.126675238498	3.04964720953022	2015.3804897767714	51.495183414494285	2.1779747010459687	4.392423716221987	4.5771601038530525	5.499088082543852	5.501873401239894	4.148021002796428	3.6445015606133024	2.8855494685453236	2.4911430233605962	2.329651372801098	1.3546103788817385	1.2358069545198331	1.8827430179500204	1.1931166974650973	0.9943392553918555	1.0645418227990069	0.031196786952116196	-0.6256751710370209	0.42617564687414655	0.12217803047114772	1.069960343551665	1.415834292617498	1.647777712755258	1.9349686701187618	2.2632944829130244	1.5995247497191056	2.0609297958745807	2.6570891550724953	2.755809256266253	2.505103459285481	3.7931763627114137	3.2113387069202597	1.6348622614750503	0.8734377581665832	-0.18732276838001302	-1.5077397079975619	2.9	9.44576025096928	0.2839783451419588	0.2548657082642976	0.2564410370095159	0.20471490958422797	0.037506654810501375	5.215961521624748E-4	5.215961521624748E-4	-17835.126675238498	0.0	-184.91825138180886
13644000	-18019.77155022455	-190.3907013149161	-17829.380848909634	3.0203122204115638	2015.4098247658899	50.298162835166	1.849041549260734	2.330511386351896	2.4829178569994363	3.154088509764255	3.165280289764065	2.6999741080995427	3.2928409311925444	3.5503081430866676	3.3730406367812065	2.4639655508037146	2.253496133823253	1.8796198648231222	0.6428956937058803	1.0987335264570832	-0.023955916336693223	0.4996362105309152	-0.24716531047526963	0.5694722264309428	0.0019440765781182923	-0.2996077814636471	-0.4358031011006169	0.4493978614341749	0.93228501220669	1.8718534070602881	2.302502423221601	2.1391073723807477	2.9162918050813675	2.8237011299211523	3.0050120147222934	2.7303727355088485	1.7658685219438317	1.5563869403724664	1.4807546500034146	0.7627633602429874	0.12832984420256413	-1.1405357988036946	2.9	5.749929522360283	0.2894910533882459	0.25186078837283105	0.2523978293305109	0.20625032890841247	0.015598325621704967	6.122147254625698E-4	6.122147254625696E-4	-17829.380848909634	0.0	-187.95512533524698
13646000	-18022.411615073834	-200.98685737630518	-17821.42475769753	2.984707058533072	2015.4454299277684	46.78093676396004	1.0035485152332364	2.0779145492884283	2.7512653895032826	4.538830092422948	4.04408572879738	3.1442462121831616	3.267682110107268	3.1374508172036686	2.2736077470215834	2.0995106235777143	1.6099073162686024	1.0145443284412234	1.0031696074008585	-0.10531593691644181	0.8796531663519856	0.3428315223092402	0.9505008061152103	0.5680180546550655	0.4397211474328183	1.1010158435523332	1.9791079767872297	3.116568242730202	1.9734816598169895	2.1092479132956896	2.1030191864781447	1.254584714764706	1.0901874202233155	2.6114582723280666	2.4778084246692584	2.1036482296304646	1.8620700664067196	0.43347353682375367	0.7039162929314351	-1.412888743000747	-1.7810076235012766	-0.48995436604820464	2.9	8.61270924678942	0.2813119048469122	0.2576672918397722	0.26057697787184453	0.20044382544147132	0.02639317942686134	5.721063563457762E-4	5.721063563457758E-4	-17821.42475769753	0.0	-198.65490181180985
13648000	-18011.284184147305	-184.78935188384656	-17826.49483226346	2.9112141501359283	2015.5189228361655	48.15306381766493	1.2719493591276394	6.023314089087709	4.3906430813301744	4.158582634302031	3.9365129695515413	4.461333578261163	3.7192218298190562	3.5648062541859256	2.2963888526487595	1.7637698895331282	1.204979593518472	0.7427025267852648	1.30834466209381	1.5862606957522711	2.1387582043820963	2.4906310673894363	1.4401872570950616	0.614308285226122	-0.7721638127484468	1.3571740346154675	1.9288303909303401	2.2299355531069005	2.5674469442944106	1.4876962236431757	1.852418135686154	2.175794021071602	3.087132812098919	3.249337824738502	1.9305395910301009	1.0330031699221638	1.620680391052324	1.0991700496967365	-0.1268829385330647	-0.9526054661936105	-1.89292653209694	-2.1432033154492456	2.9	8.294291421803372	0.28303021383816995	0.25297024286678	0.2598660860849837	0.20413345721006665	0.05060602602366308	5.567283144464384E-4	5.567283144464385E-4	-17826.49483226346	0.0	-182.4216423484364
13650000	-18007.76609033938	-177.64741747196754	-17830.118672867415	2.9695389889283783	2015.460597997373	48.03015140187348	1.1312035711156259	3.7545028105272023	3.427111707468881	4.304399774518595	4.826954130467934	4.185861796322369	2.918901780137826	3.9072893252263237	1.9385955483541686	1.0654008310479053	0.8309640007098825	0.9476268625189479	1.0332379110504413	1.202835026284824	0.7519325726552145	0.4716479618606391	0.16350952419144615	0.45342951493806527	-0.7966224182123617	-0.11923921028486306	1.0749721589026846	0.3991474198292375	0.4888772376146613	3.414659282404603	3.754787181249422	3.9124630636938917	2.831536814510517	1.7166559177137557	2.1560315772446526	2.718857882993929	3.2677943519246924	1.668929009113773	1.967957339609228	0.07674423363421667	-2.426247462484009	-3.3366263908753293	2.9	8.524306080639663	0.28808231995302336	0.24825306248807938	0.2595311603488309	0.20413345721006665	0.01994797387011736	5.517427546773271E-4	5.517427546773268E-4	-17830.118672867415	0.0	-175.31005555172007
13652000	-18011.140935312327	-189.64590006905206	-17821.495035243275	3.089682898802235	2015.3404540874992	48.32894978604394	1.0665170652835796	2.5747588492612508	4.405839639032057	4.915888750553007	3.248614714325881	3.7245295924485995	3.8405009933612386	4.009280471576016	2.6781921796833585	1.3613619494483744	1.7329295873030408	2.084204768406196	0.8619647718457997	0.9926992806490156	0.9434160480198392	1.939050730881831	0.58271488633561	0.9076410129469703	0.5295119973036969	0.7233908521405583	0.6021767452010639	0.8658628186659607	-0.041743413552429054	1.0440661620947977	1.0682455251755454	1.8602614106219928	1.3573820792217401	3.4233002495787033	2.823763666571868	3.6749730252306168	2.9676309974107964	2.205877489172652	0.8298224734262934	0.022665463602475955	-1.6732390210736587	-1.1396909492367098	2.9	7.150139201203484	0.2851215136803821	0.26011989334666163	0.25622503595828433	0.1985335570146722	0.02999538269356207	5.495620783340286E-4	5.495620783340284E-4	-17821.495035243275	0.0	-186.95475327287215
13654000	-18005.912159736195	-188.35574713059233	-17817.5564126056	2.9560928047712065	2015.4740441815302	46.50050219642453	0.7496889153751476	6.312348253797531	6.349214029871601	5.921829679924211	5.014451930095263	3.7699970929092714	2.3191821595619446	2.7282577619006605	2.1097004729844433	1.998032103949928	2.173575243790557	1.5611098411305586	0.07835437119315783	0.2882018334197418	0.6456914110467704	1.6444648530353705	1.0984287327429003	0.5835170602258217	1.9130028449943377	2.849012601586456	0.6615271637246148	2.2348923989265033	2.986339127140684	1.5192096244827882	1.1656488462289443	0.8587291568190398	2.9152118504702114	2.5718286440961045	2.8154471338238043	2.99245796929142	4.894891915901546	2.816740936850307	2.9829756054450773	0.16432872856612626	-2.0168967760961287	-2.4561726959617483	2.9	6.805435994081232	0.2918716075327595	0.2554654249019676	0.2544643269473539	0.1981986406179193	0.06314968459668067	5.677504678046911E-4	5.677504678046915E-4	-17817.5564126056	0.0	-186.7241850268202
13656000	-18016.67524411129	-197.7624435630127	-17818.912800548278	2.9047367843097254	2015.5254002019917	46.880684122385084	0.2399310050068328	2.2948234319863943	1.3599941514310332	3.627646533356025	4.536700717912835	3.539586332058342	3.0929290230319424	1.960274227094542	2.0706134207524496	2.7060861285396274	2.081903036138373	0.6249335992223751	1.1680476812903267	-1.019079573704199	2.9113742245744607	1.8442054816095093	3.1339594118930854	0.8609950865904908	0.6747847579434499	0.9664988083310552	0.12078640652936365	1.118436757632141	4.834155092100032	2.1600893112588544	3.196749684853725	4.467201605755913	4.280977125884555	3.4775932821124136	2.5386293305875904	2.6812473375044124	2.316480621663955	1.7751032920106535	2.059500415103294	0.40218025019069337	-2.686931433800167	-3.6938448687837493	2.9	7.852917924033051	0.2877265685112147	0.2515266226105568	0.26291338481227944	0.19783342406594936	0.009496890586832042	4.901401535745112E-4	4.901401535745114E-4	-17818.912800548278	0.0	-197.29346707627846
13658000	-18025.627452884553	-194.06643224385408	-17831.5610206407	2.8458990642554114	2015.584237922046	47.714374235787915	0.4542880996854514	5.752598996013715	5.286920008777069	5.089938949335364	4.428575957633945	3.6457165030731247	3.5459315035382137	3.115437449710095	2.083622784697031	3.9302179634091523	2.0121733449704347	1.7532703099453144	0.6326850685663692	2.748503700628868	2.6101676953640798	0.07342864290347759	1.918287988647572	-0.6339271460208394	-0.0011027243002990073	0.3865572605650676	3.3450401763064406	5.338921910510932	7.82654828537834	4.993550603363797	3.3501908680347743	2.072428066421935	2.0576522402708584	1.0386428304531476	3.6850023950587154	7.077620638622076	6.101027274310237	5.57707039700484	3.0782036673034017	-0.5745009003770291	-3.455044473322746	-2.679473419640485	2.9	6.073061781872977	0.291327438335142	0.25396023481395424	0.25072733773080663	0.20398498912009744	0.014661755132791762	5.139666037828249E-4	5.139666037828249E-4	-17831.5610206407	0.0	-193.27855300213662
13660000	-18015.07967539107	-191.7252746351538	-17823.354400755914	2.881274479749118	2015.5488625065523	50.586818398292756	0.17369111639164755	6.3164512318906345	6.401095971630854	9.981088530122388	6.311419274459048	5.502744952335156	5.338171442537185	4.075692197773351	1.856344849845179	5.751046190708804	1.332601509384307	1.9395039476709282	1.7240554730428328	1.1230104444911886	0.678287286460301	-0.24960415010587375	-0.6665515235604054	-1.2495270114752461	-1.6241902691008958	2.8632603652760222	1.3318014632343265	1.6258216857872008	4.118787675748222	2.985892545054787	5.261888852621187	6.185489986584373	4.54162334404651	2.197760960132702	3.299681316197599	5.668238433057068	5.219124711988874	1.7460258402921522	0.8822241571661702	0.313954182515879	-2.2940382943252513	-2.012592924198252	2.9	8.72526903624528	0.283851203293628	0.2512613617260388	0.2609024458602361	0.20398498912009744	0.00795747349029655	5.017200003894416E-4	5.017200003894423E-4	-17823.354400755914	0.0	-191.4184544891345
13662000	-17997.109970189525	-170.34852973251824	-17826.76144045701	2.946667527813719	2015.4834694584877	48.05392519225918	0.4531028296150322	3.7773789668646156	4.971571061613917	6.860869662069418	6.525963300038463	5.5094380818059	4.850547902331711	3.3031713730059233	0.9093797139152864	3.3526249685191853	3.2807608728454074	2.5580766923261957	0.40162000157975375	1.5498177244588462	1.2103656585974525	-0.3434552382455508	-0.45515249568474025	1.6336271043596065	0.9636802796498937	0.43978369395528105	1.1500773564242852	0.286071932462328	1.051361104523505	0.32106697951322727	1.740015958058644	2.263759601427589	2.8815050412657763	4.87034412980303	4.1477919763236875	3.5659055723276905	1.9743931201854914	3.7559457062905097	1.6343467400453318	0.8947917161235335	-2.002680170255862	-4.118282885530569	2.9	8.835754669084768	0.2858708526526298	0.2581668967159432	0.255992020002625	0.19997023062880237	0.005285484088407714	5.518299819938106E-4	5.518299819938107E-4	-17826.76144045701	0.0	-168.95184222263487
13664000	-17995.33981187438	-170.2909586319968	-17825.04885324238	2.9041728175743025	2015.5259641687271	48.71180899655674	0.5378906281859906	8.340908368932116	8.203697199097139	7.969775622726546	6.506101849271108	4.443933504112861	3.5263421420356087	3.3336883122077827	2.6322892190273173	1.6974061132245566	1.7644783370710293	2.2589452652187596	0.2557871864839001	1.6281224327277695	0.7369323767405358	-0.6652769677624966	-0.397327654192337	0.6175838693974476	1.6560299230683238	1.0789466347157062	1.5766789447382776	2.0809198549273606	3.676904125053967	3.0942143440110756	0.5302304431935072	3.075686156064677	3.1156456506518464	3.7348445921277964	4.30728847042088	4.765111865611089	3.683424164343655	2.797090335906966	0.9328561162932572	0.37761633148357926	-1.9152384840935615	-4.473660327040861	2.9	7.587592361388092	0.2961736794477682	0.2537181991413196	0.2539983030347567	0.19610981837615588	0.043775474696960116	5.451812676037742E-4	5.451812676037743E-4	-17825.04885324238	0.0	-168.96643733242195
13666000	-18010.02977408606	-182.0428222278472	-17827.986951858213	2.9290893919204115	2015.5010475943811	46.48931476155489	0.7050985172406947	3.9915847981871946	4.813120462318931	4.525518682816807	4.018892411992939	4.427341022248348	5.399072411786966	2.2831022580702336	2.123536089262737	2.2378365681458305	0.7482192227053119	1.5489626682487647	1.2854288510577285	0.2705907988087862	-0.38236410423118083	1.6845987923996848	-0.29945407970589927	-1.103245712617539	0.16046733035953142	1.1387122802984901	1.9970657398825162	1.9177457506332976	1.4974163538423153	1.2531097614014173	1.1624459968447862	1.4847602631541303	2.570037068720624	1.8425327483638303	2.0592529779316884	2.274600772134443	3.308333678513613	1.083408977415174	1.0668612861656097	0.6750610143605682	-1.0878581276858261	-2.9906546737165702	2.9	9.611380521988144	0.2948195656574258	0.25545732940435056	0.2536132865620681	0.19610981837615588	0.009038394466215238	5.356157475536626E-4	5.356157475536628E-4	-17827.986951858213	0.0	-180.07628511440356
13668000	-18022.330949311217	-185.75550098737313	-17836.575448323845	2.9029271752589105	2015.5272098110427	47.55363836755478	0.4234781277941348	6.533367084816467	7.101806189543411	7.670348317655969	5.932280912515119	4.987109915091601	4.691233752040541	1.861273272277104	3.181116989925466	2.129488636170286	1.2895154440396384	2.1070139922203466	-0.41083150346782293	1.0088259123398509	1.6012217655842436	2.068843262120626	0.37650839371077066	0.4973934398956668	0.9283173771748039	0.0036785250615456455	4.269397649677476	5.97628832725006	5.867520573998593	5.854174338671125	6.774229730431234	5.784697434559569	5.866034583652059	5.209941618534532	5.374185018490158	3.1346830767746146	2.36372778410306	0.5426680882991082	0.17218238033103128	0.8049722818350915	-2.387384526659951	-5.222399623961867	2.9	7.508001945557795	0.2870424981110463	0.26263803967618676	0.25385429149708205	0.1964651707156852	0.06392320031964305	5.664907757436277E-4	5.664907757436274E-4	-17836.575448323845	0.0	-184.61576173487958
13670000	-17995.36638991992	-167.32200885495416	-17828.044381064967	2.865614557680351	2015.564522428621	47.822057439192385	0.49395871373670674	7.391871066298962	7.027790536687069	6.18927425017211	6.088414401079165	5.449210086159761	5.681616530999615	1.7333280727614326	4.0660531424015485	2.4370604668488904	1.6055860309462866	2.369523937004765	-0.20117388880592874	1.4762500654515587	1.5120600442775298	1.429494487679298	0.2726032391679901	0.27079076237985616	0.9879915541323724	3.963781190946967	3.3688178710180106	3.5488904558601413	4.183621712342546	2.1629980527038866	2.271766720551451	1.0205062255106427	1.5442024950726445	2.23640974633115	1.5812051715166824	1.497118209001818	2.7581116713468674	1.2382828335180485	1.355119631126913	0.8923463053307981	-2.7677586798923075	-2.635197513654522	2.9	10.418465656736773	0.29201414218980953	0.2519001302773341	0.25385429149708205	0.20223143603577468	0.05657516457766921	4.8002659346220997E-4	4.800265934622099E-4	-17828.044381064967	0.0	-165.5316471631243
13672000	-18009.992050159133	-186.4344718262753	-17823.557578332857	2.8750527174742406	2015.5550842688272	46.900491138307544	0.42415637979510457	9.221876988823755	11.826590913736428	6.716241169167221	4.482056044490117	3.037822421089667	4.1777580866652535	1.9983970849137889	2.51017135079263	3.2000822137007963	2.862634541511536	1.6989199795128496	0.2674339767379379	2.0689869098169873	0.02738489110066633	0.7777910104398233	0.31798069065516144	0.587532720033302	-0.40589917864368047	1.0441636818518583	1.5920451458829763	1.481400563866132	2.554819372347718	3.4786169634481383	5.3339140348985286	5.614244278185103	5.531481788639381	5.8336831241861855	5.395371806483836	2.837196251566742	3.6792364629245586	2.5493442207582255	2.514791354884279	0.7639615297807458	-2.542216124351542	-1.701115741391908	2.9	6.986676617409244	0.29176276298824844	0.2577488525201752	0.2547291876837354	0.1957591968078413	0.026905778213296906	5.298326074191132E-4	5.298326074191135E-4	-17823.557578332857	0.0	-185.49925193307973
13674000	-18011.439117821374	-186.17642867120983	-17825.262689150164	2.928514699542295	2015.5016222867591	48.55678505765016	0.29068379197923255	5.574580207783366	3.9379387128994257	4.721852423888667	4.455112175006831	2.4394899087355473	4.406305044108853	2.458635874091077	2.8440771492401713	3.5626920950115144	3.519457137973017	2.892095275001593	0.13105694558095307	2.64620437936825	0.6914934762976683	0.6033449389277226	0.6277664544632586	0.6472817765468925	0.7077933190696268	2.0567436249304727	2.9723862740837594	3.321359587467668	4.21192805487395	5.078039469264448	6.54403086968809	8.048740717394754	9.998101012999633	6.848786821904782	4.502685540170667	2.6488070991538586	3.494854569579033	1.837734112440696	1.9195157291398255	1.055912069444034	-2.3291853214525355	-3.181722203233193	2.9	11.364181372839466	0.28372907127905006	0.2554060515864631	0.2642551108818486	0.1966097662526386	0.009428664924988174	5.594856536764314E-4	5.594856536764312E-4	-17825.262689150164	0.0	-184.78126378519505
13676000	-18009.267428713396	-185.24596155734233	-17824.021467156053	2.8856187969652067	2015.5445181893363	46.97921186473686	0.5749154833770903	1.5784235470187067	3.2854407160282166	4.211943026876946	4.374408055362963	4.007910646045339	2.75367798743907	2.8214410160686825	3.122916438666045	3.6218465535607915	2.8339678185481927	2.499194532242165	0.11960280596538586	0.8610390322288006	0.7104249182301071	0.35871993424377063	0.23849505310837538	1.5329054349314224	1.700129103258469	1.4613243472604058	2.8942144184042835	3.230553832569217	3.6031909127152018	3.045006280102796	1.709804505959557	0.8779357052741731	1.94791924525346	2.086861163860629	3.1224675396162027	3.3925603774819386	2.3634127036578407	0.822680803630768	0.1956635731045374	-0.3838607433859002	-2.4639303333900324	-0.15973235831892052	2.9	9.169215667991999	0.28379156978643605	0.24816676790221723	0.26196099558771274	0.20608066672363437	0.013063862193887542	5.420142756566477E-4	5.420142756566481E-4	-17824.021467156053	0.0	-183.57281657292714
13678000	-18004.317892507865	-181.5312840008167	-17822.78660850705	2.952882603692217	2015.4772543826093	45.506271735105265	1.230816183951731	7.027605971797314	7.078073988736675	5.659936522430614	3.6184118175731617	2.793296845413345	3.279832141587747	2.469484199536946	2.266848553838131	3.8212496031570717	2.237105601821572	1.602567395584454	1.2473746341985656	1.3067860223604777	1.8593732492399484	0.6214406083981573	-0.9332593533653167	0.7663245704137356	-0.25065555874585754	-0.7100737367407151	0.02632748407301877	0.27409300214091903	0.28179306653867964	1.23650637709656	1.7737969372419946	1.4587230097085113	2.098521425187756	2.9959487769439086	2.6667027118977624	2.6145965777974154	1.544893287707762	1.5150034276798463	1.3477790841376012	-0.5911659156034057	-1.8344948930255471	-2.521511525323869	2.9	7.166626884313279	0.2896577925338836	0.25695459677245136	0.25039980858702005	0.20298780210664538	0.0700773584687568	5.702340806523806E-4	5.702340806523804E-4	-17822.78660850705	0.0	-179.30240071746817
13680000	-18014.423456300847	-191.22588458852974	-17823.197571712317	2.968491017937313	2015.461645968364	44.781886826867705	0.6840904706123249	4.227438843590811	3.6937613460018017	3.581641813181887	2.3046329696593446	3.9957424106113315	2.722885794280918	2.891359322681561	2.6528440477048436	2.987877153096469	2.289352535685167	1.2254292398262208	1.0730206526078403	0.872746416428025	1.263068851010224	2.3226385272195538	-0.171601674669479	0.9879850937772869	1.2179823541745491	2.3006949002561883	3.056795938508092	4.378854274380253	4.659079488727014	4.7709830981492205	4.754764793825191	4.790255748465084	3.8994467277830855	2.6167346110332335	2.248652069210835	2.5839620548245943	0.747757444180964	1.824729792315706	0.10888720042830002	-0.48637811671103526	-1.961067631893436	-2.124951165599269	2.9	7.913400855056515	0.28737751223570523	0.258783741225536	0.2544834293585647	0.1993553171801944	0.04205624779856727	6.134954763084629E-4	6.134954763084629E-4	-17823.197571712317	0.0	-189.38837014476815
13682000	-18020.688619741162	-187.53050509992013	-17833.158114641243	2.906537337121154	2015.5235996491804	43.7527923834082	0.6380829053850553	7.555487447603181	6.46388122487438	5.583266446460961	3.709237061132809	3.0113067420932764	2.2403381448706785	2.6759561376144387	2.5030942682445394	3.7570131039571795	2.7578510708758195	2.3327655084872383	-0.3331419142620437	0.13128465891432206	1.129274834816716	1.9858181260411842	0.23699507088524208	0.2778971767149888	0.2037130436357643	0.02001641731441889	0.9147557810318222	1.0478094744369515	1.3520735623472298	0.34348237266928483	0.6968016570399426	2.0442547041305588	3.3887852794491846	3.317047246400101	3.7527634124526346	3.9604848631503273	2.358697212540852	0.3129484498489943	0.6892784508494499	1.5292638940820318	-0.6268518737227203	-3.460253722041952	2.9	10.321960017120606	0.2835975256045673	0.25454607655266653	0.2625010806625721	0.1993553171801944	0.021920619486540695	5.842364690605139E-4	5.842364690605138E-4	-17833.158114641243	0.0	-185.45084962871823
13684000	-18011.824819792135	-188.0644992068452	-17823.76032058529	2.9393422155251048	2015.4907947707763	48.962362084887964	0.8434859129013696	4.669928943013652	2.980254070626566	4.727296495081031	3.4627840141209694	4.132395081096006	3.2521329255901406	1.959329286043405	2.2679466481777504	1.915166976493235	2.366519273596057	1.7265014465455517	-0.39079489663318645	0.9063510703697633	0.20811960243238992	1.849131684878021	1.2964505470600638	0.48118883253277406	0.32852643285434324	0.7095046763525281	0.5472034790937517	1.7806352919204902	1.2373115071085534	1.5221420658146718	2.349399270244939	3.7562372879899897	3.711206970517972	3.922684174805256	2.7027626336365	2.431952294013115	3.741304727803216	2.551226519015998	1.256381967870026	0.30771989108804315	-1.5608451776544734	-2.1174636509345275	2.9	7.820239136102275	0.2860771726227763	0.2520664295344575	0.2625010806625721	0.1993553171801944	0.0375429717570331	5.765801525537749E-4	5.765801525537752E-4	-17823.76032058529	0.0	-186.19124997280252
13686000	-18004.67512489525	-186.79597653661028	-17817.87914835864	2.91762619262678	2015.5125107936747	47.74852880671469	0.5880445898151714	4.972344741282969	6.391847539890658	6.843156064231258	5.688720547989372	2.930770380555271	3.868467822645105	1.7786180091542945	2.3781570392904245	1.8233863231814351	2.243827902457177	1.4670957593985139	1.1482507656096734	0.12488892161806026	0.40044930849442895	1.0194179067551201	-0.061741848783050876	0.09210864491521659	0.5818791799945018	0.6363010085191364	-0.4508310549310468	0.35852559821389096	0.6575068123059014	0.618486281460886	1.4174759199101206	3.0193550035702312	2.5343949016596627	2.5168634657485365	2.301457483048142	2.2188107077136214	3.0254814364562224	2.3287510675534944	2.016811709459723	0.7976237715713179	-1.0435233413056566	-4.1853631932385085	2.9	7.52060311994418	0.28704231896080484	0.2555310871287788	0.24920325579831917	0.2082233381120975	0.061516124293221494	5.68547583127292E-4	5.685475831272917E-4	-17817.87914835864	0.0	-185.32345661349518
13688000	-17998.71711280946	-178.87069649919067	-17819.84641631027	2.9175579748303817	2015.5125790114712	45.74007234046337	0.4948861273271543	4.455905869393293	6.352293219557897	5.463450579971539	5.109046926993993	3.379363676154835	2.0511180474512174	3.326046711859894	1.9941950227346124	1.8989431331483462	2.3019990615149717	0.9915395268414384	0.7322123010509505	1.2730029394306301	1.2720692935654876	2.830157560269506	0.6686845013734104	0.7792911931545456	1.5934885001919343	2.144483209733576	0.037574804231444825	0.3893662709848653	2.29016698105669	1.8131316509066413	1.7470260789866954	1.3995952288562947	1.7576675488454552	0.6203697789511122	2.3159918954767447	4.3515083499319696	3.743462507230838	4.806132403284649	2.640560682196036	1.3724521763685125	-2.175919784439916	-3.67409490580825	2.9	9.29984371007795	0.2879506016966718	0.24959431500842566	0.2538335406983102	0.20862154259659269	0.07803192670362134	5.993181294035058E-4	5.99318129403505E-4	-17819.84641631027	0.0	-177.1244039556181
13690000	-18025.274367589558	-193.8930853464561	-17831.381282243103	2.9360489098147475	2015.4940880764868	45.98584954938052	0.45424468686988095	10.335553430579358	9.262726226944409	7.854845903183673	4.769227789536024	3.5939492412965155	2.2096282007226193	2.7837449533259604	1.8208803189657523	1.6755504264409669	2.3333553024098816	1.3126163223435718	1.2493877183737607	0.4420027607955616	0.6352463123726367	-0.033152001096546924	0.9940145265013313	1.4317176402601124	3.0623558133705178	3.5695545302874097	3.1725231565572374	0.9892263095113201	1.3369787449618429	1.6624274144624027	1.5894476826456436	2.1469530221890016	1.770181164176917	1.0801495975578244	3.8216270122804854	4.4045787119275435	5.017854253177651	3.8170094390547904	4.937273872945098	1.8804293984651392	-1.9773403948793644	-2.653443652939556	2.9	6.0149981835092685	0.2842737896460858	0.25867419100890415	0.2550686554196362	0.20198336392537422	0.06069082233829864	5.831310473770923E-4	5.831310473770922E-4	-17831.381282243103	0.0	-192.98005891969544
13692000	-18027.222054471178	-201.94829578411805	-17825.27375868706	2.9852689005520285	2015.4448680857495	44.76724514002539	1.0623921535519945	10.335553430579358	9.262726226944409	7.854845903183673	4.769227789536024	3.5939492412965155	2.2096282007226193	2.7837449533259604	1.8208803189657523	1.6755504264409669	2.3333553024098816	1.3126163223435718	1.2493877183737607	0.4420027607955616	0.6352463123726367	-0.033152001096546924	0.9940145265013313	1.4317176402601124	3.0623558133705178	3.5695545302874097	3.1725231565572374	0.9892263095113201	1.3369787449618429	1.6624274144624027	1.5894476826456436	2.1469530221890016	1.770181164176917	1.0801495975578244	3.8216270122804854	4.4045787119275435	5.017854253177651	3.8170094390547904	4.937273872945098	1.8804293984651392	-1.9773403948793644	-2.653443652939556	2.9	7.378587827372341	0.2867437785585244	0.2626607158004324	0.24861214171566937	0.20198336392537422	0.06069082233829864	5.089486578821614E-4	5.089486578821615E-4	-17825.27375868706	0.0	-199.7902593569379
13694000	-18016.4572039028	-193.67184993384365	-17822.785353968957	2.9383413785154335	2015.4917956077861	48.072094833210336	0.4133101057332616	9.98058945408407	10.40932680107457	8.281647711508795	5.782699421311794	5.519755951310982	3.4429204274699696	3.05190480107298	2.672170817061478	3.2192725873552384	2.6722027296374633	0.37345664950227564	0.27363453970127494	1.3940087607956153	2.4364807668294985	1.6092588418356197	3.176279721135595	2.4693726486986693	0.600553934693494	-1.028232801615041	0.07784588784810959	-0.46005776060454123	1.322553782944248	0.6121936918630946	2.766822107417475	5.11014514481376	3.4634829627871846	2.2723136129174812	2.881400127434179	3.8880145364490977	3.4672596974547023	2.50087481770304	2.307193140215683	2.2147771294528127	-1.663648422092947	-1.8233438076074615	2.9	8.14033862436918	0.28779086545363247	0.25514240167808655	0.2574659324810705	0.19960080038721079	0.016659988168407025	5.261417694105984E-4	5.261417694105992E-4	-17822.785353968957	0.0	-192.52692865306437
13696000	-18014.076216940324	-188.5867201804737	-17825.489496759852	3.0427617846736923	2015.3873752016277	48.35149354195093	0.6911400719014521	6.374070325471988	6.301204282332474	6.041664575013973	5.715750980531643	4.732868861881037	4.1043421956738015	1.860628121483126	2.4301244147230725	3.0066213382788214	0.694248069847246	0.8253177830672265	1.6886598471497742	1.9055160558320645	1.9192180801102439	0.3087615651604824	1.1184325002053832	0.6435840070202948	1.0648567981588313	-1.2797047921292046	0.4517350399708576	1.0538528443967832	0.5617604781965426	2.2001899920493764	1.871017092709014	3.5749953092301183	3.3032427818546166	2.2565243118866207	3.713405159756433	2.9436344599322046	3.576392901383763	1.8907457389161069	0.6421823720463427	1.0575567670973522	-0.9293521136181218	-1.0197323525643114	2.9	7.282113000452123	0.28413651867458695	0.2577672927715636	0.258495388166639	0.19960080038721079	0.07411573040774229	5.233172303960893E-4	5.233172303960891E-4	-17825.489496759852	0.0	-186.583962548865
13698000	-18030.753172980683	-194.9375172067257	-17835.815655773957	2.9648119392738397	2015.4653250470276	47.91628018420037	0.6925954456692153	7.13534345325454	6.377246428586758	7.61271515334489	5.923401193012743	4.823507773895157	2.188891396515654	2.644096145154154	3.2088079697936696	2.736494843755846	1.783682936451653	1.9834923292309616	1.2976878886168381	0.6573423553902447	1.782628769097499	0.477793608633478	0.030807358873743473	0.4319529372918956	0.3137985008753731	0.5180030865613237	0.781963638838022	1.6420284439975439	2.5624130671260286	2.9995382265141264	2.8450107742211053	3.9601295061421773	3.6932167266417357	2.6741930608590936	1.2655664982059396	2.3178054940028088	2.301104222771551	2.4674320516153765	1.7316798677769747	1.0554662190626745	-0.611965477980905	-1.9730468074256589	2.9	7.895325610224094	0.28413651867458695	0.26069409435931973	0.2555685865788829	0.19960080038721079	0.041566691196578284	5.058588813750766E-4	5.058588813750764E-4	-17835.815655773957	0.0	-193.23689523271926
13700000	-18017.416857654385	-194.84097513169357	-17822.57588252269	3.0949518800288565	2015.3351851062725	49.134163992233745	0.9767671190714851	7.72070235671343	6.987555611282646	4.17182857399893	4.833621019749062	4.647615469888259	3.8544012030388757	2.810193195344517	2.2455183135599657	1.4601738807496256	2.2660014447791363	1.2438594063575568	0.3265799807456466	0.9503657040003093	1.8631186194093434	1.5332745918865462	0.15818126721036918	0.8030492230448409	-0.22492697898828962	0.259314112707201	0.6795662224215424	2.304286642155266	1.5353876025851667	2.7148073352671753	2.1730132355907075	3.562062646035255	3.079997980855018	3.617122617984596	3.549973422760462	2.7064627361244047	4.339092740316176	3.3539204483443927	1.8744978652919155	0.44995760356817777	-1.5175388942629944	-2.5368322301093515	2.9	8.479691983343434	0.2837867998951925	0.2514906824803449	0.2596066879071165	0.20511582971734638	0.026860517308289103	5.114077921561942E-4	5.11407792156194E-4	-17822.57588252269	0.0	-191.9592311904477
13702000	-18020.97102428182	-185.87943180627383	-17835.091592475543	3.0597323388792215	2015.3704046474222	50.88078218125822	1.0969238109107533	10.231233909908578	8.962857405608414	6.8360626060944005	6.287033291348143	5.4744139037894755	4.95879912220344	2.9047342743988573	2.271834049513153	1.140849413090049	1.5749361710027625	3.188712136035309	2.082422949490652	0.61014029277251	0.7383767308817134	0.4313214755329243	0.8451773006849301	0.5696445109634489	-0.3958160261085396	-0.7308038238466932	0.518554116123382	1.8754196708431723	3.220424578456708	2.053128054560235	3.1887494858110905	2.219372362690086	1.3279769617585264	2.727674486499905	2.4085611821457427	2.657138676805398	3.001270637125133	2.384942994709763	1.6282321937814905	0.3165482892904724	-0.7959723286184781	-1.9625504221193055	2.9	6.744887524273507	0.2837867998951925	0.2514906824803449	0.2596066879071165	0.20511582971734638	0.0071166174547294845	5.381662776874562E-4	5.381662776874561E-4	-17835.091592475543	0.0	-183.56724249705996
13704000	-18014.559492104476	-188.5759950429029	-17825.983497061574	2.9488916697586443	2015.4812453165428	48.289665554289414	1.4055409198332167	4.4223861745078885	4.115492980393108	3.8958260949056593	4.405899315984933	5.348998922329618	3.9693910554955876	4.275427017937794	2.521979222366057	1.8174887280160268	1.9832438725490698	0.9148559278160462	1.2181677015141918	1.4821424832127221	1.5860185555048751	2.2215621799704968	1.4395995341391394	1.3440221988639336	0.4144385911515274	0.2794896163837633	0.425931675128275	-0.47365756243480694	0.6884789089155591	1.779285524491043	1.9805675425960445	2.159343091961495	2.4507743524236427	2.553796851933665	2.203321633660798	2.5832285033797784	1.937656181873376	2.5714169705909713	0.9802246928686258	-0.054215258257272955	-0.9431978459446726	-4.135666422699696	2.9	8.141472184113638	0.29185382123754106	0.252819461292873	0.24556227557145158	0.20976444189813465	0.01034898361268118	5.444814568228517E-4	5.444814568228514E-4	-17825.983497061574	0.0	-186.18338550071957
13706000	-18036.324390441034	-194.80011348065557	-17841.52427696038	2.923440833989552	2015.5066961523119	50.57640972605777	0.5904488264283585	5.749560438307129	6.707685470937683	6.544638047703289	5.757470588588523	7.012989748941001	5.062545101859806	3.837528178266604	2.4854908389912183	1.5227387352776804	1.4188406815525605	1.9705693912015518	1.432199060538471	1.208465197325702	1.0268182738328901	0.2246955391238099	1.8391814431953248	1.9423443381099992	1.4503032269668847	-0.8912407970344631	0.017697421896858745	0.664718896198036	-0.4422592978550678	1.7040728307203332	0.35516859055424677	1.989144621464295	2.781033453093352	2.8598227751042753	2.6048593707824335	2.6118212638290768	3.4047796039451987	2.537845029118058	1.3863097539965328	-0.045865283491078684	-1.8982113043472186	-2.5978409922047603	2.9	9.845737724325009	0.29233019117071485	0.24738773688163507	0.2559721584885814	0.20430991345906896	0.08632457137052078	5.537271573163272E-4	5.537271573163275E-4	-17841.52427696038	0.0	-192.8416395358495
13708000	-18007.4238530529	-188.3328311507299	-17819.09102190217	2.9138236589627398	2015.5163133273388	51.72598757406504	0.38311962589372645	6.40703996347267	5.881876600574373	7.349140341740651	6.7893841170192895	7.61435976880708	5.870402452071554	2.8122232934452596	2.5520770269241853	1.6391228574712804	4.420929404408984	2.1797950284654424	1.5608434763184342	2.7005550320561635	3.051494000765854	-0.03391502100902016	0.8536848275493812	0.7432795264474066	-0.39193086965342494	0.24782819697443426	-0.43695090340855636	-0.3912820990025108	-0.02484109343221813	-0.22209022278440635	2.1791338159423312	4.448298614889467	4.859395014468127	4.297657261492582	5.244621588011448	3.7470689935647656	2.8472848829483017	2.9048234331071088	2.726932526728419	-0.8076209299158591	-1.19804236647766	-4.224277012624579	2.9	8.382806026279532	0.2893201463944546	0.2605928322880495	0.2500968399181885	0.1999901813993077	0.010292555453407024	4.7447851850581486E-4	4.7447851850581496E-4	-17819.09102190217	0.0	-187.34369760753268
13710000	-18017.759816052167	-196.35487290634035	-17821.404943145826	2.838758136929276	2015.5913788493722	48.99140041568645	0.6417381466110733	6.650312087471491	6.050908349482599	5.511681282415895	6.407516164295236	3.949781202017018	3.4065217821593228	2.213921157293556	2.3263192533882444	2.5056643681393456	3.429247118367507	1.003670778076243	1.9647068128113832	2.8125712435820405	1.2949410810556472	0.6684566255369541	1.2989528925279759	-0.07194221065604511	0.3586794648823194	-0.5786434022281413	-0.4448985186072564	0.19883978923920836	1.7621898200516704	3.1961401413496233	1.4134466345880492	1.8304537562488417	2.5759955297923414	2.9594723118191872	4.1953013025673735	2.8299148867891937	2.537141790187715	4.297802753854369	1.5745375155114116	-1.4646032228711938	-1.3881173679974905	-3.0566695164946998	2.9	7.873994437427306	0.2885194631901162	0.25156348586052957	0.2532181287366685	0.20669892221268604	0.08345312440189051	5.195772018521434E-4	5.195772018521434E-4	-17821.404943145826	0.0	-194.65776806621335
13712000	-18017.372260430875	-196.93649911153824	-17820.435761319335	2.998929454058581	2015.431207532243	52.01860187566945	0.443669666174225	3.8585443387376883	4.581272691050943	4.659578555622536	5.984930215473233	4.670457130567056	3.123772320632545	2.244281954985015	2.2143844609995713	2.630310089244957	4.139773474825531	2.089607568021481	0.8075945310098328	2.8370689299948824	1.956263944602968	0.30569726974412725	1.6728427649044515	0.02907177650082793	0.691673375505448	-0.3668243612933342	-0.8819951447791488	-0.7801553384707416	1.1708937971238256	3.521753214280281	3.907329969791731	5.878681551113996	4.355019107467249	5.044316626505783	3.4937896862868945	1.643747835133685	2.265801128418499	3.5735987801306477	0.7668720129631921	-1.732085278199101	-1.775914424373024	-2.578165383727478	2.9	7.1004197020179145	0.28714432882493074	0.247299433679748	0.2584169003178442	0.2071393371774773	0.0681154733892353	5.041014234082709E-4	5.041014234082708E-4	-17820.435761319335	0.0	-195.71956414830743
13714000	-18012.83918204249	-185.0992554932006	-17827.73992654929	2.916427442333979	2015.5137095439675	55.3080248323403	0.535041877112806	3.62419786224383	4.410545762348568	6.2303447392772355	5.686370795508072	7.092186540486903	5.100774815675077	2.4981614818814	2.930370526411933	2.0143848134985083	4.1273561105625545	3.2981028202377156	2.8659745040112696	2.612405670991901	0.5979976179999578	1.2125938731471275	0.9627613714822059	1.7992399794609542	0.714672230301152	-0.21183999355742025	-0.05011365250538781	0.3525888038972965	1.7315964860044228	2.8780075888478622	3.2986273564936703	3.459934289175581	3.185445226791026	3.188091860802105	2.915437674273708	2.456596660851283	2.3474948080859543	2.8960580798970024	1.4979812290334515	-1.44713958623699	-1.7635990856945956	-3.5349568479383167	2.9	7.75168155349301	0.28853519743798384	0.2503681192891293	0.2522115238507298	0.20888515942215727	0.04282562126861611	4.6180535759063145E-4	4.6180535759063075E-4	-17827.73992654929	0.0	-183.88823449742227
13716000	-18022.674383835045	-196.2461408237397	-17826.428243011305	2.915934431249674	2015.5142025550517	53.783310947984084	0.43721144043173826	7.329617551178617	7.520109499547493	7.090206854400205	7.052905037483544	4.891356284026525	4.131656297906245	2.0115793776631095	2.7489676214285135	5.431271613440725	6.7915430742591365	4.436762135972211	2.784604630905145	1.3795279409868082	0.18529866723274752	2.283230762960181	0.0055667918002232294	1.45486602899048	0.35121891225589497	-0.3203020699033349	1.0726245722396723	1.67377934079274	0.3512727662549112	2.773437786145979	1.2484251360105887	3.4006566111478467	3.215170288327549	1.7377219349477682	3.3278011154235463	1.477616279392591	1.4027295942811864	1.3850069955274555	-0.09790522751846592	-0.37516626038356954	-1.2530258198958664	-3.288448765107132	2.9	8.07222844166342	0.2880099224897439	0.25824479018249796	0.252057676152785	0.20168761117497336	0.01302471032383061	4.4418713031317916E-4	4.4418713031317927E-4	-17826.428243011305	0.0	-195.2358029909245
13718000	-18027.388162124207	-197.90567536950118	-17829.482486754707	2.8706852469986948	2015.5594517393029	50.107936491366516	0.2172484830411243	3.1292949766622056	3.5570683958970446	5.883609657163151	5.210238206707927	5.458731081256997	3.4333522199615345	2.274361413168975	2.1368009172676636	4.737044354678897	5.29275804514383	2.1745496272154936	2.56837787114699	1.074413942448165	0.7378658407969481	1.4004136288779787	0.6010487507799341	2.2130444613775646	3.378882729596076	0.8025870767656963	0.887784940854619	-0.022767806492179687	2.1328635669133753	5.337047887212341	7.28093242282307	6.859088150313221	2.1755997526822197	2.5428499257959616	2.2102244142973797	2.885682537649857	2.574533305539008	0.3678574123584235	0.7564013408042515	-0.9630094270544112	-2.8729775512724567	-2.645798973331881	2.9	7.309029498398437	0.2861668155631335	0.25546446633730874	0.2560607043370046	0.20230801376255333	0.033100011140075464	5.009928416908201E-4	5.009928416908198E-4	-17829.482486754707	0.0	-197.60919722893726
13720000	-18034.913769493505	-205.3354313585527	-17829.578338134954	2.8741664923528685	2015.5559704939485	50.76140560475617	0.3742623275544668	3.1292949766622056	3.5570683958970446	5.883609657163151	5.210238206707927	5.458731081256997	3.4333522199615345	2.274361413168975	2.1368009172676636	4.737044354678897	5.29275804514383	2.1745496272154936	2.56837787114699	1.074413942448165	0.7378658407969481	1.4004136288779787	0.6010487507799341	2.2130444613775646	3.378882729596076	0.8025870767656963	0.887784940854619	-0.022767806492179687	2.1328635669133753	5.337047887212341	7.28093242282307	6.859088150313221	2.1755997526822197	2.5428499257959616	2.2102244142973797	2.885682537649857	2.574533305539008	0.3678574123584235	0.7564013408042515	-0.9630094270544112	-2.8729775512724567	-2.645798973331881	2.9	7.685896085705899	0.2861668155631335	0.25546446633730874	0.25710179311920606	0.2012669249803519	0.030265620441228817	5.059111158061677E-4	5.059111158061673E-4	-17829.578338134954	0.0	-204.42346498293654
13722000	-18013.89268358418	-189.5877053744272	-17824.304978209755	2.9945113811325506	2015.435625605169	48.94257933484699	0.7565674433008345	1.0755483084858177	2.6858662068188526	3.2456368238770366	3.601689849821389	4.0203763443907725	4.605067209556407	2.329527084967677	1.827315733278021	2.7709065048563026	2.5207780213937365	1.3026005645673155	1.1587742840074458	1.4164861596466736	0.01772874927585387	1.6282858510614644	1.94020960924093	1.693961329682154	0.706888795357738	1.066116980677862	0.9253366184208054	0.5848975909434713	1.8843580199367418	2.909535469885131	3.6842872687611554	5.059952057343386	5.5458519228074294	5.783455434626751	4.618015916445774	2.908835163144136	2.7227450377289157	0.9836267820796556	1.2785596353040527	-0.8670560680976633	-1.5583902180087517	-1.547870117556258	2.9	7.269363467111358	0.2865058386046043	0.252957170208912	0.2573227483044762	0.20321424288200765	0.008949341294118326	5.473329655901226E-4	5.473329655901229E-4	-17824.304978209755	0.0	-187.86428042281432
13724000	-18041.312704831696	-214.81740717064955	-17826.495297661048	3.250976330728731	2015.1791606555728	50.59273490782826	0.5602310096331439	1.1583838815846699	1.673778336179946	3.1572133829589077	4.173238168744326	4.041250535588605	3.5498630192617444	1.608799331504264	2.131005387005467	1.9843812069928073	1.6361276700172436	2.006311004775818	0.9545841966983112	1.2692873484406388	1.3019182423470665	1.2244910178800792	2.267082074637853	2.864840415790632	3.3900745561795054	1.947413372420493	0.5648379205373364	-0.30965965169675097	1.878691985186128	0.4559924325078522	1.6006160853980202	2.1773451033429985	3.695376454965812	3.080025247046723	1.9800139322393333	2.8053552549457943	5.056338412155929	3.928968248534221	0.5041831431730647	0.55840134713103	0.2299848788580023	-1.6455272264396892	2.9	8.90572520423446	0.28662828222651876	0.2564131191147872	0.2537443557766866	0.20321424288200765	0.009835982118033073	5.433118926100347E-4	5.433118926100346E-4	-17826.495297661048	0.0	-210.5291513885057
13726000	-18029.988066634858	-204.92111005309425	-17825.066956581762	3.0414906443909153	2015.3886463419105	51.55185546082677	0.6232467150736647	6.530167166589385	4.77668901537403	3.4352934896355594	4.377895019650787	4.349495916966554	2.8668968275501863	2.7576001045657326	2.4696598253604503	2.9702380558266928	2.7773171658148805	1.207737611605562	1.936934106086933	1.736957947969127	3.1118824621271104	1.4016491109224263	1.0242054852328242	1.9796901600360628	0.8470162786715838	1.1827611418376618	-0.23091425038655977	0.045063235612648245	0.295089935813449	0.6142826295498417	1.9309843884136706	2.1848343310209057	2.6790115525279434	2.9822171514733986	1.5204054894442038	2.5335343328699307	3.0509233223626797	1.3313228020566097	0.6241577985523343	2.015071946659195	1.461383186136051	-2.2452076263850027	2.9	8.255563857799855	0.28662828222651876	0.2488380802650805	0.2613193946263933	0.20321424288200765	0.05174939248145596	4.610684479964695E-4	4.610684479964696E-4	-17825.066956581762	0.0	-202.9617480739152
13728000	-18031.20508837528	-209.66007794241534	-17821.545010432867	3.073709545364946	2015.3564274409366	54.20084322789256	0.466433469832849	3.9774571137528745	6.258643362519473	3.504931753531569	3.6493706541664497	4.205914930190608	4.045706670357639	2.874556223825735	2.049178881904242	3.1166530765088387	3.2084080097561265	2.851407496085672	1.0629299304511526	1.070413491472427	2.570753840404076	2.18108270608634	1.5100302347562269	2.4295461839172576	2.4535287518074043	0.7658404661316593	1.4544595788306562	0.1111668667052289	-0.5304439023957199	-0.854211744308336	-0.42938789982016257	2.3764807364292864	4.557424996635352	2.425176718508825	2.0461129628581984	1.0072543789710586	1.783283005094498	1.1492000998185725	2.2072233968596557	1.1338600746037197	0.8449312748336	-1.4866904310226514	2.9	7.363494687924803	0.2913574740254365	0.25622609685814873	0.25399773139030635	0.19841869772610865	0.05161960092541593	4.835802639109694E-4	4.835802639109696E-4	-17821.545010432867	0.0	-207.95524053180105
13730000	-18018.28818152445	-203.1932512321175	-17815.094930292333	3.1029429920698597	2015.3271939942317	50.46889558009291	1.413529574621661	4.974149760160165	2.8993045901796632	3.0941499791907425	4.170573507555841	4.542140096488846	3.599647272582606	2.4029690902613052	3.664737983146347	3.3036318835938556	1.6492614003480375	1.6637776332269925	0.45788151026153	0.9534730001307545	0.9890671916484939	0.2228767391964006	0.8759548017762595	1.0535208641412088	1.7036041379949558	2.171756820025815	0.7520558755663524	-0.27186040205841366	-0.08083730069655592	2.2599963678533794	1.6916631433870581	3.0538180914110926	2.9286230044916293	2.2862873164470248	2.4305675890658223	2.344013521300134	2.1513717394670238	1.7469925247315379	1.7409755449198059	1.7283318522044082	-0.1729236380279212	-1.8993185879221102	2.9	7.392924489125291	0.2884474284493428	0.25276291397579487	0.25399773139030635	0.2047919261845562	0.05957848274368422	5.157382607014084E-4	5.157382607014086E-4	-17815.094930292333	0.0	-200.0450256442909
13732000	-18025.192016944613	-202.61108269614377	-17822.580934248468	3.1093182740737344	2015.3208187122277	51.037551341961965	1.3429407857011875	5.498791565155219	4.177862532375221	5.765403262722029	3.6792007921876144	3.0544895667530136	2.6979261316503607	3.2736398954248744	2.7126689481655344	2.544000948062583	3.192030138416662	2.275789308518097	1.1483319835562316	2.3124125863316514	2.10434555932511	1.9903394602496662	1.8363837651994595	0.8287793982560628	1.1380599335616066	0.6167513451153114	0.2725006848901695	0.8240688676806378	2.849406425550413	2.1629871549425586	3.096909678945392	2.74172877845052	2.710771647223941	3.642250683241353	3.562920997134481	2.3953388889979688	1.065919153152317	2.2134503572588615	1.703883497038349	1.3732454458741978	-0.8727067433113214	-1.6412502973570173	2.9	8.37291538367346	0.28644315488058264	0.25621621588417415	0.25192674675318993	0.20541388248205342	0.04277827922933154	5.184727244176121E-4	5.184727244176122E-4	-17822.580934248468	0.0	-199.28267875314236
13734000	-18016.19370381738	-194.5616803656008	-17821.632023451777	3.1380051697421605	2015.2921318165593	48.88925026115449	2.1390275128974654	4.262606328666131	4.313119819484789	4.930386489189235	4.303559074551223	5.140287197749222	3.4750820364398454	1.9897916074026867	2.9378575745096094	2.79424155159785	3.5519462022518056	2.2728272414850155	0.2961033880462211	1.2707483584930785	1.5727934388611498	1.3095888139944325	1.720026927934458	1.0990912730580598	0.4169129190733828	1.3206555393499917	1.4915795161469159	0.2630779163354029	-0.053184669340259116	0.5402629596662992	2.4339673006099662	3.430394768106387	3.4355303315256434	2.1286484594036525	2.8313612824268595	2.9548408611762405	2.199051476224267	1.5976055308963466	0.7024333355609939	0.24542897030622046	-0.8443742102294636	-0.8837065532252875	2.9	6.816483674521883	0.28430346267937184	0.2596085534378357	0.2516222573900361	0.20446572649275652	0.057941846067302856	4.78132873438645E-4	4.7813287343864556E-4	-17821.632023451777	0.0	-190.81424806187698
13736000	-18020.109823728257	-189.45916615791154	-17830.650657570346	2.9798306345504484	2015.4503063517511	49.27403902912568	1.801884172294101	3.9609718570189933	3.7368174966023417	4.607562351415549	5.293406363764746	3.7362707695346313	3.170709892823977	2.4565135749416904	3.191313651593128	2.80261040845184	3.344288179890411	2.773526778960824	1.5033077649434183	1.0564998434332757	1.2390195877752535	0.3768581621038202	1.13763339314502	0.6240142896130356	0.8190074932739568	0.968759606282988	1.0234127761128569	0.7130052735559511	1.361697451839205	1.9267684037201982	2.1005605672959935	2.3784326272327636	2.184712518680367	1.9300191735751249	2.5999051178430777	2.47174183609149	2.4995628792564077	2.4674783145931425	0.6268627504915002	-0.7588752996833719	-1.296181194001211	-2.352883634076687	2.9	8.05776336723379	0.28315261240966755	0.2504518736555537	0.2619297874420223	0.20446572649275652	0.003963062873801793	5.213593842580701E-4	5.213593842580698E-4	-17830.650657570346	0.0	-186.7922160991208
13738000	-18030.02553233024	-203.97081186528249	-17826.05472046496	3.0056711342775655	2015.424465852024	51.38326707418267	2.1384817427287093	2.713726295492517	3.1478376558665873	3.474780577038592	3.932718299723831	4.128932139758426	3.2997023513204464	3.9042529938481745	2.7169431011257914	2.864556976973258	4.167829283073134	2.3954557103995437	1.4205841361035147	1.1929098392396302	0.037504831858841126	0.17439234621782362	1.1318022500851315	1.277727711571258	-0.07743406750259851	0.4563738273897061	0.7146436686253708	0.1733207688133931	0.25564694811007016	-0.0759439253168932	1.7553014068767283	2.155295746907976	2.895010160882745	2.2729725614690377	1.9685791866445117	1.805159136632591	2.395032887615637	2.2271638555320057	1.6449479113806753	0.24161887179500194	-0.7589074765597117	-0.8679502672058146	2.9	8.252268364977795	0.2818357140680399	0.2543364532069003	0.25777253543516865	0.20605529728989117	0.07698095613398029	5.4355809579222E-4	5.435580957922197E-4	-17826.05472046496	0.0	-200.8371229443514
13740000	-18014.760093336314	-189.8852689916148	-17824.874824344697	3.0794980435332087	2015.3506389427682	45.49337247399505	3.256699951635712	5.53827292416747	5.314596866545588	4.7845401584720735	4.230816192702209	3.06465633072813	2.7433573587463327	2.8668260805204864	2.1327291554453343	2.6383998236360604	1.5347064841550315	1.1878225008155043	0.6950926720218555	0.2772991486385975	0.44345943104007063	0.43124162125023857	0.20515537265587647	0.23345398777903226	-0.719072330032281	-0.42630325823757964	-0.40341642054415994	0.2112224981643097	1.0927322675929347	1.9356985307418797	1.9320601333282257	2.127478631153717	2.8628060707459033	2.0435834340459786	1.6093805020096001	1.2711909163220914	1.604570504059458	2.0742306071211583	1.1449968933154067	0.2593692829102667	0.43496888096114017	-0.06659931659530827	2.9	7.544573378477807	0.2859596108736587	0.26322723524164665	0.24838059258041778	0.2024325613042769	0.06413300459866751	5.450232693822032E-4	5.450232693822032E-4	-17824.874824344697	0.0	-185.9798373519002
13742000	-18022.64048898977	-198.55917335356827	-17824.081315636202	2.994153643418051	2015.4359833428834	47.02015239950292	2.191170171787154	1.8497090893197083	2.558549226814881	3.1380516027481633	4.054382336919328	3.666036912482074	3.6747749901185447	2.2295984457336218	2.1828558062395196	1.8474236830800004	0.8359004736113591	0.5771520368271268	0.06994573636970514	0.22608337602271522	0.7482372383653528	1.0972480285662694	1.2412631033143273	1.9897012365262285	0.31639239180562784	1.9459848827686157	0.9171285935880686	0.7229106956484183	0.8461156331023585	1.6729747363673897	1.4490118692620526	1.6723334518530057	1.941877248138637	1.9061667555203234	2.0548696412062517	2.4541124866715722	2.543786976169268	1.670159518919804	0.9920562507076864	0.4919809507816961	-0.7676085739431757	-1.8432727713429067	2.9	7.3791141267258755	0.2962784845764357	0.2519612438001883	0.2553029428946264	0.19645732872874963	0.05824175349936543	5.696953690286865E-4	5.696953690286867E-4	-17824.081315636202	0.0	-195.61034523944704
13744000	-18013.896774204477	-191.66979057819916	-17822.22698362628	2.925493581898352	2015.5046434044032	47.499258913114836	1.4665655113269498	7.647623192027979	6.292281156581252	5.907298414367319	4.435538440163459	3.8006642981393024	2.5651615302938033	2.040930856393338	2.1445367651775156	1.340421078696389	1.0692857496139703	1.3330546604849924	1.5663388151725666	0.6870613490022182	0.169127442377837	1.4644722389500535	0.7817161384960648	1.3802543368621594	0.7744658476221746	0.13295703577433893	-0.5511897935657853	1.622620166770731	0.7906834401136884	0.27657427126438816	0.785014866498722	0.9352431993008126	0.8109439838996655	1.428947351796114	1.9402391350727144	2.0256178931394326	2.6823033349845917	1.5915636310980856	1.0030441739706042	0.5539517764228874	-1.0232076849815763	-2.214599750199883	2.9	9.09976015692722	0.2948397910241421	0.25222022684357803	0.24656660507207936	0.20637337706020056	0.06939972957327575	5.664066307450149E-4	5.664066307450148E-4	-17822.22698362628	0.0	-188.93327237636237
13746000	-18011.642167456186	-192.40441006020006	-17819.237757395986	3.0373832570655748	2015.392753729236	48.483074399368626	1.382841594677958	6.251802723680402	6.480123817480816	6.368144845287462	5.4037173553591575	3.8479389803393618	2.7848709734508588	2.7335101853493557	2.580488872203996	2.2656293599687136	1.8310839482010364	1.5463925023907867	1.4805064623792366	0.6033337121697661	0.348685029891627	1.4064647369282066	1.6318821280966265	1.8832777751108254	1.8720160312953937	1.263696973072062	1.6288809695314843	0.9282847258900442	1.4612453171021347	1.2588361702779882	2.479365391603924	4.115212226545564	3.316120533392639	2.2539120526866006	2.1108504761317377	2.357772494888119	1.8595037090001592	1.326407612379888	1.3044408888915988	-0.3490962824115219	-0.0862573051044464	-2.3172842746910054	2.9	8.977407477818177	0.29188582479620523	0.25105976325085216	0.2514242471041416	0.2056301648488011	0.050198833589329854	5.740899969869925E-4	5.740899969869924E-4	-17819.237757395986	0.0	-189.38664802159983
13748000	-18018.290516012843	-183.55553149670695	-17834.734984516137	2.853170599269197	2015.5769663870324	43.40594801344843	1.2570571258883287	3.046844791858649	3.447609006092546	5.009012293659067	4.028137162848649	4.170411906701619	3.6533514406910443	2.683411063200477	1.9961282301422085	2.6444624029828114	1.9843557723979617	1.6852215250821634	1.6203709037968057	0.25508946406136607	-0.10797230511847611	0.164462274887206	-0.11833945298410914	0.6218695389628707	1.579035295570873	0.9401827884119353	1.2099634954094811	1.920140900985034	2.327086521779968	2.903179674070781	3.1555271715763444	3.3158436397889774	4.0542601191961944	3.7046606183256023	2.562717940342435	2.012868633081927	0.5639646575433424	0.45018433667828045	-1.236510037477406	-0.9996468903084348	-1.1638825946741957	-1.2340010947840239	2.9	8.244116745203385	0.2901509544416918	0.25105976325085216	0.2514242471041416	0.20736503520331448	0.07265379296667368	5.904412726258308E-4	5.904412726258314E-4	-17834.734984516137	0.0	-181.0398451961675
13750000	-18008.347462277365	-184.3746970840667	-17823.9727651933	2.813609054237381	2015.6165279320642	42.26476742998992	0.8468484073295699	2.7805201611216708	3.984575044929986	3.4859387135383724	2.8679826772970407	3.5486557140932886	3.913615691242117	3.314603073059566	2.0416379441587287	1.527475713130237	2.26259579406136	0.06035119400938316	0.009344944930875454	0.5794635466737761	0.36328286327659903	0.54896025175829	0.4524766801942295	0.18602155466909692	0.05510659468011181	1.7683951481477043	1.4919792810809183	1.2641841748801097	2.2221006026375596	2.0458166133420956	3.47307456131042	2.71951391777571	2.2065677945010713	3.2267650254842666	3.0734575364340615	1.709255615132495	1.6694049282961065	0.7472485510662009	-0.35200705356444695	-2.4773612753750864	-0.8159145843072375	-0.770426870963175	2.9	6.759679968573205	0.2870691634565169	0.25858955120728694	0.2514767975146235	0.2028644878215727	0.0122803706215451	6.064169824291073E-4	6.064169824291072E-4	-17823.9727651933	0.0	-182.55786871631827
13752000	-18024.59072292501	-189.5817921243065	-17835.008930800705	2.8745883146154587	2015.555548671686	40.8250603259913	0.6416877611213625	7.845767676640141	6.574118785934085	4.102002545430394	4.859533987185796	2.402827415549023	2.7972792071932484	2.287566260136617	0.9983272509464384	1.3966863649355161	1.413168730324636	-0.03566175158616269	0.36769205967981733	1.7333448290048081	-0.16544343836962722	0.7026410609527429	0.7552156211839671	1.7959294091619928	4.852072275964367	4.344942092228649	1.7233473603772715	1.1744363586744102	3.1007434806330014	3.572372717157454	4.673316646642812	3.4165391292934824	3.4651466654521395	2.3824509034542203	3.335349959593157	1.6275904743176337	1.027347039525403	0.5825482815584121	-1.4660854933764123	-0.8889437355149243	-1.7218833128458755	-0.6517464188773794	2.9	4.85260870656374	0.286619488403488	0.2523624998671075	0.2583363454833483	0.20268166624605624	0.012500418971385789	7.253458566021594E-4	7.253458566021595E-4	-17835.008930800705	0.0	-188.57207397800937
13754000	-18016.38026682456	-180.14990334358788	-17836.230363480972	2.8579331351268538	2015.5722038511747	42.45253275689915	1.631599515962106	8.547200094911457	7.817870625587774	5.985988885698571	5.014780696835826	4.33319312512836	4.074369404056074	2.2928721841057147	1.2144324420617203	1.1700237565907738	0.777273443541613	0.845812837491552	0.9263730153586949	0.8967871180579632	1.717050179341955	0.5145130040830698	0.5626736978083813	1.265396189310107	1.2496492931935854	0.7527229174756251	2.679951421898995	2.9406919474160196	2.628796211243389	2.144696000188302	4.16697897324276	3.958088640151672	2.9019371028759693	2.060279310202127	1.467616130685033	1.2814799297286337	0.9861178085986486	0.4136919544485311	-0.29918126088502384	-0.41753381312288096	-1.7050300136980034	-3.651471753059617	2.9	8.129060080259736	0.28992269254972436	0.24905929572087115	0.2532574971985417	0.20776051453086286	0.07060433991072486	5.957651529802863E-4	5.957651529802865E-4	-17836.230363480972	0.0	-177.39553791926966
13756000	-17989.71713994568	-170.36453925368284	-17819.352600691996	2.956436192043151	2015.4737007942583	45.87076324105429	1.1044085262471097	5.87691348612856	5.230935384900961	5.766268944873485	6.273396197069087	4.026822134543717	2.9616827773286665	1.8741193197779673	1.406596175249756	2.2782228790167665	2.372124987576671	0.702378037022414	1.2464663668270362	0.4229943155492944	0.7443153207405013	0.8950980048642551	-0.05520973491001008	0.5495232540086386	-0.6178005514080371	0.843300386240974	1.1865622976707826	0.7700128540584159	0.5641816345425748	1.9830322988011428	2.773651863504931	3.888878902022869	3.3266499987582026	3.0734665085153416	3.2828804102318356	2.549700721421475	2.4542043336748325	1.5675066448873844	0.4979101102474093	-0.6878682518517901	-1.5196023536997973	-2.751059360915877	2.9	8.73522581747152	0.287403920780656	0.2528875526755569	0.251838474953635	0.2078700515901522	0.04700466999183992	5.540223096181096E-4	5.540223096181098E-4	-17819.352600691996	0.0	-167.96723239021296
13758000	-18005.069489487338	-178.3792192956475	-17826.69027019169	3.0492694072959132	2015.3808675790056	46.98276440761347	0.8662964877172189	4.414204930584109	4.939361120625044	4.866559193471754	4.813549288531103	4.700685552575792	3.289780423820909	2.5058936415794277	2.354201376377667	2.7802460036606416	1.248393228076301	0.6814795643996897	1.273036023417969	1.940078884111439	0.7437834664008894	-0.030822600833106922	-0.37890855864210493	0.23128195150005298	-0.03845479033648935	1.0653722236160301	2.369385474817227	1.7023410989091392	3.1517171258834833	2.49611097420673	2.4388533511175474	2.2228388612678973	1.109902603622817	2.366775173994711	3.347151273685166	3.9433152936385474	3.7620495212364116	2.4433173730636595	1.0107472654366219	-1.4236060802359725	-1.9647685179716117	-2.3559468929270695	2.9	6.791241178436025	0.287403920780656	0.25661021104782905	0.25245716880824254	0.2035286993632725	0.05582449267738547	6.072086631177492E-4	6.072086631177493E-4	-17826.69027019169	0.0	-176.16529437988925
13760000	-17997.878075971767	-175.76012950242222	-17822.117946469345	3.0516478746851865	2015.3784891116163	46.98133083148073	0.7898319099265911	5.63520457370405	6.449406744918324	7.430094051423002	6.962694327123912	5.26524298272435	4.4671252706571165	2.5277021629326257	1.4586999707207406	2.3142068677051397	2.6683232920366438	0.8368937034835942	1.212758965102576	0.6777325137017339	0.760690139134193	1.3715789340955333	0.398436880060981	-0.3599557864622849	0.647300533821165	0.7748775023024235	1.8376363938049707	2.1197505602378843	2.85528297828438	3.809432358036087	3.6348527546010105	3.5141132488445255	3.3443666549791096	4.374222687441959	3.004308094578687	2.720202097211954	3.1204122084154178	3.026339707557576	1.8459450447399584	-1.5774622824052091	-0.4328452916332852	-0.999370263623274	2.9	7.462228513019459	0.2945362687478435	0.2507199812961939	0.25245716880824254	0.20228658114772022	0.006077377824156386	5.896262425080224E-4	5.896262425080222E-4	-17822.117946469345	0.0	-173.58541364860886
13762000	-18017.11481499038	-185.10381405149207	-17832.011000938885	3.035140799694666	2015.3949961866067	44.550152057772834	0.7392641518295503	7.505123555481447	7.890936553840037	5.067055580954857	4.637447222206095	3.871359025511028	2.900821415890099	3.1933687270236146	1.43178171497989	1.9954235029079552	2.0682478217232636	1.9355236868979564	0.4360509381641646	0.7201321370846169	1.2520321092923303	-0.15154607369824724	0.9577744483902564	1.109242282553178	0.46878041478728566	1.930586384663489	2.9522287784872008	4.171751361777325	3.7327697366486245	3.772375119231687	3.3317048106411393	4.004169397438321	5.395593631098716	4.758613033924711	2.591805504464908	3.402732148035878	1.9599055062110646	1.6451878182102464	0.29520731430372166	-1.7782632543602734	-1.2000425736541391	-2.1567365138513397	2.9	7.751991284757578	0.2927623841130264	0.25155875091931224	0.2533922838199413	0.20228658114772022	0.023204492084193964	5.773562384932258E-4	5.773562384932253E-4	-17832.011000938885	0.0	-182.98894005852202
13764000	-18007.73164319628	-189.07433949305542	-17818.657303703225	3.080752649785878	2015.3493843365156	45.679177970708835	1.1267065832049794	6.77144307290565	5.8832724638856355	5.473518923929757	5.832968776700301	4.255776243008388	2.5095704166332755	2.1464401102479655	2.3031760299726884	2.8743975731065063	2.5072871732125304	1.6887075727689536	1.5604062648972359	1.2254271776261154	0.5472252404594412	1.457791575261628	0.2919663085205799	0.6754635907005508	0.947526485549965	0.9842089065362024	1.8534040427468674	1.536665639131401	0.9541584611842322	1.6782003417474722	0.8599403968338915	1.1035509653825921	2.5283909775422226	3.2395082044584558	2.7550104767887955	1.9683443958060984	1.3104806943022869	1.163139826205108	-0.3539581617605545	-0.861931168898226	-0.5228283503282081	-1.2013354962485652	2.9	9.18629788633441	0.28906316129367016	0.249630699770306	0.2576510522489805	0.2036550866870435	0.04171704635949257	5.089799675271292E-4	5.089799675271294E-4	-17818.657303703225	0.0	-185.96605372337342
13766000	-18007.30887319142	-191.01306316243003	-17816.29581002899	2.975797120218767	2015.4543398660828	42.735552798879276	0.42810662980697667	1.6093597521404515	3.7047338897793702	5.017981418790925	3.175110715265326	3.066644520605551	2.8629096790976702	2.797379147760188	1.5924544513023837	1.9687575887225524	1.9995215994410396	0.6815741374036587	0.43521895553407586	1.366039145508477	3.656060632185236	4.0536020155624755	2.2342940367358963	0.1191328919965502	0.15590651809029238	1.8886725113972997	2.42849459126574	2.0532693326712783	2.4152334040097654	0.8750152215737028	0.8869772975733462	1.1600750195873406	2.8695463433067565	2.208732833087398	3.791686793460785	2.688588566435574	0.9866108771725739	0.917384610655836	-0.30004780727207936	-1.3051285521240075	-1.3243767578093388	-2.3021823441383016	2.9	7.127572152119364	0.2876096051175726	0.2512220528520433	0.2576510522489805	0.20351728978140374	0.006539153446664221	5.34070457554605E-4	5.340704575546049E-4	-17816.29581002899	0.0	-189.91485899090586
13768000	-18003.993303221992	-180.24888121265596	-17823.744422009335	2.95037103827398	2015.4797659480275	44.13309669763897	1.1900396130158326	3.5811354838547516	3.440537875746183	3.6617410251072795	3.6922699318572225	4.34944773563231	2.8448061967937575	1.7949303855923147	2.136472377945377	2.011104967195103	2.6748365982957685	1.134509575844814	0.02213644725705588	1.038686142066477	2.1391029920918445	1.2409575315090133	0.5044491303296536	-0.11592313378042685	0.17348410160001365	1.4492593945225176	1.4164840882142178	1.8587177928305976	2.798571038228718	2.107806713433605	3.508087594320513	3.964182258302386	4.122493060385392	3.368124931103934	3.0371986862646563	3.5488152554833965	3.9957274645235987	2.1447903225065845	0.16919080458490476	-1.9342625015842694	-1.879578140239126	-2.813867978218808	2.9	9.182303026995799	0.2914912065756536	0.2512220528520433	0.25469374283836915	0.20259299773393413	0.022473362694672597	5.98135560043863E-4	5.981355600438629E-4	-17823.744422009335	0.0	-177.69374249670642
13770000	-18016.058055940917	-181.99108573142317	-17834.066970209493	2.8581014357629084	2015.5720355505387	44.84053417827824	1.624431631180657	4.81599333542652	4.874200652930627	5.2347833679335665	5.042151643153554	4.73774793442022	2.3024172690594122	2.083947071692995	2.481591256076087	2.209368839428554	0.9408695867970163	0.81105392927606	0.5238568845288746	0.7899075600958809	0.8436064053100883	0.7742856682037272	0.6499778197581906	0.8406456537978223	0.6557085887142164	1.23224120140217	1.5944790257231547	3.2373139118568	4.277202136885189	4.50832408727334	3.7794470510982703	3.643598242847667	2.5566406230937986	2.5521091599840724	2.122325533326283	3.086080250069108	1.9749856106295387	0.32056915677751363	-0.26883424711035664	-0.7522910218650899	-1.823111704769397	-1.261919878518418	2.9	9.477451114288401	0.29121874404660825	0.25031023828696874	0.2540289603267591	0.20444205733966409	0.06639732453837147	5.176860978847892E-4	5.176860978847889E-4	-17834.066970209493	0.0	-179.08093142838834
13772000	-17999.97044262264	-179.88196707842184	-17820.08847554422	2.8794134913554714	2015.550723494946	45.50495306385125	1.0939806814053175	7.396018145032491	7.813181667882731	7.431782754531394	5.150685123303876	4.776113112547298	2.8282210281030986	1.925565748491501	2.8225911320963677	2.9519684844643095	1.425460542514252	1.3175065935371009	2.1367685798275593	1.139654321553286	0.23978222602415658	0.3252841197272891	0.6455468980166011	0.06584930180288488	0.8508670948338969	1.4931341767559752	1.4835193312788861	1.5750772050746884	1.8451210615492109	2.041186083641157	2.3923121949273467	3.0063973175876932	3.3672608030433833	3.3057204850420723	2.637758902355735	2.59236054193987	1.3356081124657642	1.4062458669967834	1.0765948575373034	-1.1771645940770423	-2.7325546942487025	-1.0440130147833686	2.9	9.074271243844077	0.2876636882202927	0.25718906558317073	0.25070518885687265	0.20444205733966409	0.0040566829591772	5.272714241841295E-4	5.272714241841297E-4	-17820.08847554422	0.0	-177.59657340943204
13774000	-18003.564145967208	-178.17378146228523	-17825.39036450492	2.8269579001419602	2015.6031790861596	46.03995372349011	0.6086281099338234	4.754315310878602	6.457471704747032	6.634503395594637	6.417515314530712	6.125617435158118	2.1908607790694705	3.3855272511926104	4.819387099819098	3.4931498676907013	1.2995261769013104	0.3853333318171918	0.6141164073564439	0.9912381794041066	1.9080107734762688	0.6697104176170744	0.7167791296395543	0.1013404069857034	-0.21896574907840138	1.6977786837990791	1.1600467023122052	2.0366942254199008	1.9243524175674507	3.220902579865192	3.5998688348400467	4.653699194837814	5.451746409628944	3.3958780230616092	3.5952085497457142	2.4190895449756655	1.6036352493388282	2.42189895605103	0.6868267920394344	-1.30009172973071	-2.3888355170262443	-0.3873287999341102	2.9	7.952724959573774	0.29157641525688277	0.247812451459771	0.25500784436501595	0.20560328891833043	0.00497805157342765	5.663521932218491E-4	5.663521932218492E-4	-17825.39036450492	0.0	-176.55982588035835
13776000	-18017.566834390083	-189.7211003037135	-17827.84573408637	2.884955291802145	2015.5451816944994	46.13731026213067	0.5926615938143243	6.267745918320834	5.621989940990816	5.128580110738778	3.056337539979165	4.115079574950916	2.226628971616077	3.249265056233945	4.27925200718728	2.1785544699749835	4.442851086217277	1.9237998518948605	0.7759302507085563	1.0169012491804632	0.9425028131990071	0.4733183354285547	-0.3564575931075219	-0.8654612116028145	-0.11633828863843505	0.5394921303397825	0.04387856360311715	2.2352381456624686	2.999033397275157	2.47446703161234	0.371484203673921	1.1587831388633738	1.5382874681333911	1.0277657562838631	2.3097365645154166	4.468554529185407	4.172006473093922	3.2620295314486345	2.7352085407768953	-0.4561194418220208	-1.761206762096844	0.43738212836211776	2.9	7.952724959573774	0.2922075885215251	0.25283565566016153	0.24937095682126134	0.20558579899705212	0.04992148354016641	6.100796639044184E-4	6.100796639044183E-4	-17827.84573408637	0.0	-188.11915697626586
13778000	-18022.29896929335	-192.43229051676144	-17829.86667877659	2.9509547574098116	2015.4791822288917	46.52049096885503	0.520860583828107	8.682528900997148	6.020550552024738	5.998380839227293	4.502836609028161	4.7878113213738835	3.5927985383336702	1.7075565381732754	2.724447772291918	1.5396906686045857	1.59147504179828	1.9104074271836957	0.6715227481080193	1.7095886906896505	1.5016971803882053	0.3967835808765747	0.8168994957897366	-1.573233864613509	-0.3981849737052819	-0.515792287469123	-0.290524537294339	0.7247280096423072	1.134814744302518	2.0288050101070363	2.3885497972414598	2.39814968803249	2.1070219989999144	1.7043563852156445	3.377663317845313	2.9389731413670606	3.3470228557008816	1.4131971825796703	0.041889366391557825	-1.2267581611385412	-2.4523308216028696	-1.6915735019187608	2.9	10.218728390548502	0.2900262839741177	0.2518279463280834	0.25255997070074687	0.20558579899705212	0.03259282122330975	5.649388184814598E-4	5.649388184814595E-4	-17829.86667877659	0.0	-190.5427890747626
13780000	-18018.707497603653	-195.83623701215785	-17822.871260591495	2.91570514820286	2015.5144318380985	46.931532414427515	0.6366327349086863	8.529017091323503	7.2358291692283645	7.39776967055587	8.324795664631592	6.434742715450083	4.037755473989535	3.248426821735113	1.745745367565089	2.0510752385336235	1.0270812770138507	1.493791575708106	0.4161152311205626	0.8461983181811455	-0.1594974925489398	0.46210276670110567	1.06447391246531	0.22263339395670517	1.2961723779997198	1.9068478075751059	-0.18830993085798275	0.6398586401137465	0.9094101986247419	4.491113697101014	4.134352970106466	4.535393850482748	5.658972285614254	3.5673862586653353	2.8903557931729678	3.1890024087846336	2.609394621172363	3.0696424365704296	1.3290446518973236	-0.7974298818974328	-1.532742274405234	0.7684303344494756	2.9	8.801521701223983	0.28591135624942143	0.2559524865650043	0.2527240492189225	0.20541210796665194	0.004810788625548323	5.843324988335608E-4	5.843324988335608E-4	-17822.871260591495	0.0	-194.10896488069298
13782000	-18008.96276632074	-178.73910780919144	-17830.223658511546	2.956959275469786	2015.4731777108316	49.482600430554925	0.7857452383872293	5.266593141542405	5.144285646935339	5.655281344896505	6.889694693771517	6.567922099691367	5.392040525714699	3.46528110510653	1.59956968044013	1.6709406767663344	1.0715737236078002	2.423361123736621	0.37409781285373606	0.5626787171457109	1.0289644423115352	0.9791852516736748	0.7826328606221533	1.3866772716627624	1.9032601449503668	1.095543944837371	0.8094902303578331	0.8780978635647719	1.1116310993933478	2.267193980024559	1.8407206375698233	2.802449720795368	3.3245054641742797	4.839748564238542	4.302935480283894	3.2866471947549925	3.753583967906784	2.9607303109521403	0.7819158387944564	-0.11644560125527803	-1.2641144740810555	-2.0996189634861873	2.9	7.720673758067705	0.2883132641044421	0.25355057870998365	0.2527240492189225	0.20541210796665194	0.02019004523472922	4.498853188079654E-4	4.4988531880796513E-4	-17830.223658511546	0.0	-177.09050212211594
13784000	-18006.180722193523	-179.61146168364812	-17826.569260509874	2.9972204143954224	2015.4329165719062	51.24883860390929	0.9007576422230277	7.750946908640998	7.6673138761380475	5.686745076453004	5.7658475857303175	5.700856530430624	3.9997314970043374	1.985645905532178	2.114002617148317	2.1006965600484953	1.6895236840114718	2.6188941128477556	0.5903009916266149	-0.3940420794037932	1.3310795051590234	2.5860161223833815	2.460238377092439	2.8465125404923137	0.12066831071106704	1.7312661283835042	0.4592994722360699	0.3255192948980191	1.9450429513477467	2.3809357762938004	2.692991841995149	3.706517404777297	3.755955386157945	5.111719105334833	4.869594481912771	4.501694623625108	3.2227561595686436	3.4605332838627096	2.591916089666766	-0.004740642745841822	-1.7287156842439395	-2.0612930946672927	2.9	7.239718853543528	0.2822633342058973	0.24816647897784833	0.26668192310020544	0.20288826371604915	0.036505782469143724	5.794713180901649E-4	5.794713180901648E-4	-17826.569260509874	0.0	-177.6452045628796
13786000	-18005.925974435286	-187.67084568545505	-17818.25512874983	3.0301772587190015	2015.3999597275824	53.291834394765644	1.315327577534659	6.325382674075379	5.699816916782805	5.246727168067316	5.219726260329489	4.792096015982872	4.296411527887496	2.9106209814053234	3.094118422803364	2.4735711643513016	2.279205645097573	1.611919766615713	1.7461709675928148	0.3454473573329866	-0.19236215022725556	2.011450521443331	0.9344037373992385	1.3649128862285003	1.1033856969691098	-0.10498096891331354	1.8419775463995713	2.7795525050333554	1.9444612327773072	1.0683286391675422	1.8370107045896011	2.1937046299060126	2.9199789895964794	3.279975740301968	3.5840213705640735	3.6840449920882796	2.542917270209146	2.184981094362606	3.580701060056668	1.583980926181484	-0.08603082290869735	-1.5156071968092817	2.9	9.74005126367412	0.2852296145717284	0.2528281979408608	0.25623718834649123	0.2057049991409197	0.0033431069368650697	4.891374833921414E-4	4.891374833921414E-4	-17818.25512874983	0.0	-184.82282907753444
13788000	-18013.643145069622	-186.0511513109695	-17827.59199375865	2.91937844938534	2015.5107585369162	53.134333386528915	0.9036597439448892	4.936579079117898	5.06864580476924	5.763809035090615	5.337258033275631	6.60292661520655	3.772703142554269	2.663315159602596	2.393099789226073	1.782729174451287	3.2932519215157705	1.6676005486292276	0.9217611542263603	0.821912870920877	1.3806716227219173	1.4233658831998994	0.5102742510572105	1.1153031044491333	1.17578183296416	1.4327519245401645	0.8997033952449536	-0.07371749315317525	0.10120790715001188	0.23201567835848594	0.48597140923093174	2.0556909800554863	1.8935234840071828	0.9260181016343303	3.5962353184278055	3.8015420149833976	3.3959477540951974	2.2103773426246325	2.1714566559087407	1.323721155095865	-1.911487023769874	-3.2767735433551723	2.9	6.682459429900648	0.290341120514092	0.2528281979408608	0.25112568240412764	0.2057049991409197	0.027274760059094853	5.130787105705301E-4	5.1307871057053E-4	-17827.59199375865	0.0	-184.5114371762697
13790000	-18025.92616067791	-201.89826559345275	-17824.02789508446	3.0989093899912814	2015.33122759631	53.07662570773795	1.5115295651165932	5.263459072263537	4.735876093738404	5.2563829660052654	6.389187196243163	4.953464138474956	4.773302207455611	1.994560638801151	2.051132763204219	2.401383582843405	2.4243353337847737	1.7998092319105183	0.9221935478114984	1.1484041149202222	0.5955198491614359	1.0676348015497519	1.8980872642551703	1.9129774906844295	1.1196219357097423	0.6523624839886242	0.41238129317340594	1.0169261624998538	1.0764849263724185	1.9994827432690578	3.126103753843701	4.221413404253781	3.671794712289727	2.921992561816914	3.9182649274808847	2.8020973446710356	1.0895118819790564	1.4450801539036715	1.0840249215402857	0.5973562343617257	-0.507263385903735	-0.12745316385022876	2.9	8.590749215095126	0.287948053025241	0.2564803960396284	0.2526156054855555	0.2029559454495752	0.069568421366709	5.033802137812268E-4	5.033802137812265E-4	-17824.02789508446	0.0	-198.48211218946767
13792000	-18021.92651076115	-182.74074416446138	-17839.18576659669	2.9478841978688592	2015.4822527884326	52.60458453668937	1.0945333270393047	6.896759251933145	5.782398648952428	6.3864654531108105	5.330889095070697	4.958759449630336	3.1227136355291054	1.9158781716568365	3.864460944426466	3.6839415543269904	1.3912298475476694	1.4636080337904094	0.3339639720292329	1.0194149587903611	0.9191187646770842	1.8104105004207263	0.8713524691746106	1.1247653871295102	0.4381502061113439	0.667298966859172	1.3791747498404847	0.9885597368543482	1.567975787739251	1.9739381262934879	2.018290271465709	2.8258058003001905	3.03108488536139	2.5971212498663734	3.1103247262504365	3.0745973294263207	3.2757483595111436	3.0834474420561175	1.2127453282825287	-0.2208277571022823	-0.9127243863347743	-1.3886856887037975	2.9	8.590749215095126	0.2966144847345534	0.241376145543001	0.2631426154077584	0.1988667543146873	0.06393841070515206	4.375765778868131E-4	4.3757657788681323E-4	-17839.18576659669	0.0	-180.55628628128105
13794000	-18008.04019759844	-182.98424619991496	-17825.055951398524	2.911596930830449	2015.518540055471	50.058036303632676	0.479616413462851	6.739217339359021	7.398626172825791	7.946654720501165	5.5923738085496755	4.28284995003677	3.5603455833748763	1.2781908364141796	3.50427313848861	3.8709092250191715	2.3873278911050035	1.504544935062424	1.4495407923839432	0.05105090000656709	0.7059967476055163	1.356952924044498	1.80847932803279	0.969402327991756	1.3193374666705489	0.1433924555951812	-0.03510501538940902	0.023271689033729816	3.100725724139446	2.03316565696124	1.6612322768973145	1.8264038254270913	3.914862662648337	5.569791429724072	7.735245816878443	6.204181253477644	4.828361632877867	2.8383303325640346	0.24382639497769507	0.01742138246867933	-1.3039600806161102	-1.4774604392947932	2.9	6.473366839614661	0.28760208678734384	0.2515529352989356	0.2522046303507042	0.20864034756301655	0.018840264595713654	5.146509386246139E-4	5.146509386246141E-4	-17825.055951398524	0.0	-182.11993078178324
13796000	-18006.291351709926	-175.56519513474973	-17830.726156575176	2.9210672367373602	2015.509069749564	48.37792723301809	0.3182651924996661	9.067169194007166	9.069390120513663	5.043781502624037	4.848685761011645	5.284651532589989	4.3693416911161185	1.0608821262679173	2.4440815621249405	5.124116297761393	3.90431262388329	1.3372535315610525	1.0082196795288438	0.9016154627506674	1.0363299762068423	3.3479097304795387	2.265765290350792	0.3892199521038133	0.9465207822671324	-0.19309925545940615	0.9719525079309871	2.8800570937072223	2.192682592501458	3.1539042244950397	6.815437780999082	7.784589203008659	6.398565601802629	4.5826661640255715	4.746474284171777	4.719085814755019	4.451693139827977	2.46686303024613	0.3690012830845255	-0.7755602848666613	-2.390181590566368	-4.227221650408631	2.9	9.149285195587472	0.28600404347466185	0.2515529352989356	0.25198287660384433	0.21046014462255835	0.04438153028495939	5.543434374721817E-4	5.543434374721814E-4	-17830.726156575176	0.0	-174.42108764606886
13798000	-18008.394058927588	-181.59190190631	-17826.802157021277	2.847592672469952	2015.5825443138315	47.693986623780305	0.2682177584915956	8.75009984713395	8.166695206480464	6.160760147919741	4.620554912155776	4.083588956200406	4.624183090103926	1.8609013352583026	1.3959716847160533	3.0847727797566487	3.3703311694337623	1.3017925126920724	0.8074358708248316	0.1951604981634738	1.4456233943940555	4.5297753489893005	1.7640262729618579	1.8298895999321085	0.46909833634486253	-0.9604550951930282	1.9015693791171402	4.638282481498639	5.310089713402441	7.11060569315274	2.593791869951926	2.733131192564626	0.9994407215474834	3.580477440758302	5.833839585808306	7.058513455422388	2.200171259853414	4.678300633235675	0.651809647315952	-0.6137710585207471	-3.8710647889532606	-4.189391795849225	2.9	7.887523521940451	0.2889225299678995	0.2515529352989356	0.2563243648371223	0.20320016989604273	0.012674436991165834	5.778515971852684E-4	5.778515971852687E-4	-17826.802157021277	0.0	-180.85898669013767
13800000	-18009.43114908958	-179.30849025441708	-17830.122658835164	2.824898044450778	2015.6052389418508	45.45401441954902	0.2596985086300543	6.541714899990768	4.579151239098664	4.90928449218925	4.253815844659979	4.111683995363474	2.8474738876019416	1.5885361827551903	2.001312674701631	2.993416841746173	2.879872703155901	0.8673257633719031	0.01880642797443388	0.9655146413272898	1.745145208518585	3.056174810123731	0.7597606551701479	0.8060963956093099	3.450089413987508	-0.14292614580499846	3.3169250908075223	2.9241000518344853	3.0003271462944	-0.0031557619696633843	0.5072643993467176	3.4414987475661567	4.976130674940621	7.625503056611977	6.14367482336536	4.124353113181248	1.7819496687577283	3.9261864885955635	3.9318457845592967	0.33339101623343464	-3.6490577434804456	-4.080419313147678	2.9	7.288124007459885	0.2926059113751891	0.2525752901607645	0.24968721421995166	0.20513158424409483	0.014386960527516857	6.064067182897604E-4	6.064067182897604E-4	-17830.122658835164	0.0	-178.6228476616467
13802000	-18003.602512599668	-182.27271115725804	-17821.32980144241	2.862635583007598	2015.5675014032938	46.34233741281359	0.10378401688304963	10.012824049569211	8.492272063993232	5.994179619582123	5.133657740835162	4.141435882145294	3.235821639443784	1.8907540458010954	2.2124895148190222	3.4792377225364772	6.219210573247902	1.167934830315519	-0.34999098649496874	1.5454220745963523	0.9982653401524529	0.4427448502690429	1.0483121956976942	0.536370147683171	-1.0679998837135796	-0.7685132801865501	2.098757786479148	6.32355789259138	3.031442771760902	3.392095785365776	3.2270029341086706	1.1700661684610263	3.0063946608831427	1.5109841696166006	7.372943440951441	6.826338578837921	6.92077200232526	2.2860806015814656	2.352722382181895	0.9709965151249748	-3.6976812127040897	-2.7732729867622616	2.9	7.528464431120155	0.28735715086149954	0.24998217926929928	0.25752908562510646	0.20513158424409483	0.06687483707862728	5.342091189279122E-4	5.342091189279122E-4	-17821.32980144241	0.0	-182.51546193105992
13804000	-18009.365155530544	-177.72046081057454	-17831.64469471997	2.826970779434263	2015.6031662068672	47.426063580502074	0.27745089513831594	10.012824049569211	8.492272063993232	5.994179619582123	5.133657740835162	4.141435882145294	3.235821639443784	1.8907540458010954	2.2124895148190222	3.4792377225364772	6.219210573247902	1.167934830315519	-0.34999098649496874	1.5454220745963523	0.9982653401524529	0.4427448502690429	1.0483121956976942	0.536370147683171	-1.0679998837135796	-0.7685132801865501	2.098757786479148	6.32355789259138	3.031442771760902	3.392095785365776	3.2270029341086706	1.1700661684610263	3.0063946608831427	1.5109841696166006	7.372943440951441	6.826338578837921	6.92077200232526	2.2860806015814656	2.352722382181895	0.9709965151249748	-3.6976812127040897	-2.7732729867622616	2.9	9.4701381140457	0.28271846109884813	0.25987194810213715	0.2583041946009248	0.19910539619809003	0.02705406993771118	4.8489053493321196E-4	4.8489053493321174E-4	-17831.64469471997	0.0	-176.63869413703958
13806000	-18007.201122968887	-173.86920086023105	-17833.331922108657	2.84158740908353	2015.588549577218	47.1889255869711	0.10477905005976111	6.858385318524947	5.462074667879589	7.958563934933385	9.55780392492125	7.1617124224858095	5.843307573360435	0.9628592183370266	2.1731270215035448	5.742093340128256	4.129766107215955	1.3717789429153764	-0.4594928443103688	1.2622277449546482	-0.12832354709796234	2.213970598069535	1.2989003247340538	0.47319899949235555	0.23154007963902318	1.4818782489416256	3.883516603168985	5.011814466008679	3.548013086128913	3.694755399673449	7.684930670638359	8.79226552168831	5.735903753245992	1.2833070290668132	5.128600143718511	6.212736337546492	4.366569441711675	1.4518213000460234	1.626943732726569	-0.6174298288892487	-3.1982846865599606	-8.470946235222723	2.9	7.207385055034123	0.28176549836928316	0.25538911231636363	0.25814850182136223	0.20469688749299103	0.02744537608872824	5.424295450171054E-4	5.424295450171059E-4	-17833.331922108657	0.0	-174.20844753081548
13808000	-18009.70967576188	-170.87464275006147	-17838.835033011816	2.844138169401098	2015.5859988169004	45.686512570247324	0.18052389487824055	12.857794618292504	12.466737827931237	9.567746194678204	4.481855065696692	4.998885284600986	7.505331332002653	1.4176267391504187	2.961537797304498	5.207816215732099	4.738415464682512	1.4173409728500515	-0.49408854751817133	1.1723965329880301	0.0838175386663575	2.550639468447257	1.6823447853886546	-0.41073159861744235	0.18884235205127342	4.478128975808749	5.71813898310147	5.505321985799131	5.171770966829165	4.590914290916279	3.178276402833898	5.4932345477711895	3.366581310939171	1.8770440961277615	4.932193699723554	3.34516190628331	1.5356299394426178	4.096330031419033	0.40416700075342693	-0.9841374411910624	-2.28049529035832	0.13578182656260784	2.9	7.207385055034123	0.28176549836928316	0.25569744396749466	0.2628271281102789	0.19970992955294328	0.013157204990195449	5.322243412521634E-4	5.322243412521637E-4	-17838.835033011816	0.0	-170.700001898506
13810000	-18006.424149990726	-173.00293437013923	-17833.421215620587	2.8647756036929923	2015.5653613826084	46.471762998751565	0.2170762415077145	8.221781214186022	9.903887742437455	9.369456038302168	7.037021333188635	6.137688416764249	4.672705534219369	1.246197068781402	3.2994966800767913	5.206842471880539	5.62111680970442	1.310646035060778	-0.41803531822922047	1.4332054239276184	1.241489649673788	0.5313753912717631	1.447573235972421	0.5816232002863428	-0.929732133988433	2.1508909338313247	3.5790611407388244	4.2792076786139885	4.868719984421126	3.1496674540897596	4.986331789920437	2.948268362567719	3.5881109532238384	4.071384295335648	4.409073849840941	5.401124764339009	1.949452008445887	3.4632264675556983	0.24714698823947862	-1.516450552680662	-1.9778537499070983	-0.1303716586114252	2.9	9.25881161621652	0.28520985310007946	0.2608619129088261	0.24941492861113837	0.20451330537995618	0.08439066281687564	5.953956667239694E-4	5.953956667239691E-4	-17833.421215620587	0.0	-172.06559401417763
13812000	-18016.325084617307	-182.66628835110473	-17833.6587962662	2.8751483024541047	2015.5549886838473	45.97574462249722	0.26188159981127274	7.5751577613813526	6.645832662204402	7.049375367150162	5.483287385189959	5.184034698207178	3.2748989235220187	1.1062295863278664	3.295103309309362	4.341459725795869	2.7084231034716217	1.9891914435699438	0.3921807501885817	1.0091856832204351	0.6163783570301167	0.12939762165356572	0.058189784413621604	-0.6222075482438363	0.43025275130107593	0.09986441434394147	1.7705077508214986	2.737115384560793	4.275645235719437	1.2965711016260746	2.6198462309698822	3.4470128922251404	3.2908109529574867	5.930520421180833	5.115419517052697	5.879517689613531	5.10761484908846	0.7861488325303176	1.8340532398237444	-0.203659704538446	-1.3071399346073067	1.2336835818702618	2.9	7.883229606663942	0.28520985310007946	0.258375547489726	0.25226687087464195	0.20414772853555274	0.0776691396359982	6.359994246173092E-4	6.359994246173096E-4	-17833.6587962662	0.0	-181.80753144464728
13814000	-18039.920473284947	-198.0523927908772	-17841.86808049407	2.8521195449285237	2015.578017441373	47.79445078478379	0.2606443455204461	11.21825665557049	11.257403491241845	7.303356508724955	4.645566525023018	4.13696789726841	3.580870911401287	1.5060502560398978	3.128363445671597	4.370551227360328	4.6321561443508585	1.4280960011607204	0.7748323029841502	1.7688798925952425	-0.19969809930294935	0.1488806618871873	0.021568673510742487	0.25920670678180713	0.781925001912702	2.581514994927909	3.856079811635473	5.537584321401404	7.097185484507173	4.40075377825931	7.384691784329815	5.643334974797589	6.194111933947874	3.7993350535371264	4.857069159369836	4.76833240083666	2.4375119687168127	3.2746819601970363	0.7854240707867421	0.5296055748099662	-2.93603157410288	-2.860159327403382	2.9	8.518764025578232	0.28500636135174534	0.2592531704371048	0.248624440552063	0.20711602765908707	0.046265293603058935	5.577292873875369E-4	5.577292873875368E-4	-17841.86808049407	0.0	-197.17930787039148
13816000	-18003.49770869028	-168.38550916268315	-17835.112199527597	2.891675599512911	2015.5384613867886	50.02805758269277	0.24060392511789333	2.55443808738792	5.310002332043667	6.3237410035357	5.192371249684508	4.28591656755507	5.597879858019297	1.945314382944583	2.9326177476860296	5.748302426335496	6.3123772478328775	1.5672377493306713	1.0039361985578994	1.4291438433054842	0.7588834020259337	0.44474213558620357	0.5391291191437511	-0.6436486642438195	1.5839193105265952	2.370165763259576	3.7437523933988355	5.656250776719749	7.862994185343728	8.318588153978514	6.620986477446832	7.357066234904187	9.269453190829156	9.012562838394242	6.920712355082776	6.011303070597009	2.477429580158001	1.0881502270306875	1.8144409921829066	-0.35649363525974187	-3.4045878826686096	-5.927927786803785	2.9	9.059930370150683	0.29286032291762437	0.2534713381149709	0.2552715659658955	0.1983967730015094	0.014202682848359707	4.946846661189163E-4	4.946846661189158E-4	-17835.112199527597	0.0	-167.68279189308805
13818000	-17996.486459616626	-170.24599161700883	-17826.240467999618	2.8657592605954485	2015.564377725706	51.78031890397447	0.23213858729555772	10.500573979919057	12.233416016083334	9.827269794605918	9.822165419188291	9.311928823105841	6.173520288914967	2.1660467063258038	6.0230873087688295	6.342725716394113	3.1035294018700257	1.1339358812519393	4.064321267238073	1.08145188911213	-0.3672780279334832	1.559691274815005	1.6755817957674133	-0.014170675145568357	1.070459728502428	1.6661906367556374	1.6146944195031678	2.1969875241884274	3.215221701023509	3.2716867154073106	3.3234836282669837	5.8703488833214195	8.364838316869507	9.060496977838277	5.837323400360411	4.254791079980133	2.606409656961967	2.5139141417232507	2.454093351113402	0.5843640382683722	-3.2976749525440527	-1.1290353845890624	2.9	8.12005244017224	0.28930897126235844	0.25398085191393777	0.26077063583988214	0.19593954098382185	0.046927369310215045	4.8274314059701417E-4	4.82743140597014E-4	-17826.240467999618	0.0	-169.70835555691372
13820000	-18008.574164208472	-177.10585153182217	-17831.46831267665	2.8533812775260428	2015.5767557087754	51.23466971723026	0.20115654934103308	10.500573979919057	12.233416016083334	9.827269794605918	9.822165419188291	9.311928823105841	6.173520288914967	2.1660467063258038	6.0230873087688295	6.342725716394113	3.1035294018700257	1.1339358812519393	4.064321267238073	1.08145188911213	-0.3672780279334832	1.559691274815005	1.6755817957674133	-0.014170675145568357	1.070459728502428	1.6661906367556374	1.6146944195031678	2.1969875241884274	3.215221701023509	3.2716867154073106	3.3234836282669837	5.8703488833214195	8.364838316869507	9.060496977838277	5.837323400360411	4.254791079980133	2.606409656961967	2.5139141417232507	2.454093351113402	0.5843640382683722	-3.2976749525440527	-1.1290353845890624	2.9	9.250467305928607	0.29144319459438534	0.2557501958142192	0.255100443163083	0.19770616642831268	0.06540930521114538	5.374624814099556E-4	5.374624814099557E-4	-17831.46831267665	0.0	-176.36356590584978
13822000	-18005.272892134184	-173.38792538586324	-17831.88496674832	2.8950290854563545	2015.535107900845	53.595174440974866	0.27508282127640926	10.500573979919057	12.233416016083334	9.827269794605918	9.822165419188291	9.311928823105841	6.173520288914967	2.1660467063258038	6.0230873087688295	6.342725716394113	3.1035294018700257	1.1339358812519393	4.064321267238073	1.08145188911213	-0.3672780279334832	1.559691274815005	1.6755817957674133	-0.014170675145568357	1.070459728502428	1.6661906367556374	1.6146944195031678	2.1969875241884274	3.215221701023509	3.2716867154073106	3.3234836282669837	5.8703488833214195	8.364838316869507	9.060496977838277	5.837323400360411	4.254791079980133	2.606409656961967	2.5139141417232507	2.454093351113402	0.5843640382683722	-3.2976749525440527	-1.1290353845890624	2.9	10.093680039429868	0.28551622024036744	0.25227028809791885	0.2530584319253649	0.20915505973634904	0.02147652906313599	4.900039429655096E-4	4.900039429655094E-4	-17831.88496674832	0.0	-172.38047609539484
13824000	-18005.334395823058	-171.38722630556188	-17833.947169517494	2.8347620971477627	2015.5953748891536	53.75344810264446	0.2039416888601766	10.500573979919057	12.233416016083334	9.827269794605918	9.822165419188291	9.311928823105841	6.173520288914967	2.1660467063258038	6.0230873087688295	6.342725716394113	3.1035294018700257	1.1339358812519393	4.064321267238073	1.08145188911213	-0.3672780279334832	1.559691274815005	1.6755817957674133	-0.014170675145568357	1.070459728502428	1.6661906367556374	1.6146944195031678	2.1969875241884274	3.215221701023509	3.2716867154073106	3.3234836282669837	5.8703488833214195	8.364838316869507	9.060496977838277	5.837323400360411	4.254791079980133	2.606409656961967	2.5139141417232507	2.454093351113402	0.5843640382683722	-3.2976749525440527	-1.1290353845890624	2.9	9.167318749207537	0.29101105164798313	0.2491819614353867	0.26285643057412533	0.19695055634250513	0.006743281268297645	5.03202174649431E-4	5.032021746494312E-4	-17833.947169517494	0.0	-170.7757484542562
13826000	-18024.508415474083	-190.96588984328568	-17833.542525630797	2.8725817216387015	2015.5575552646628	54.05403549226993	0.16371281291135062	10.500573979919057	12.233416016083334	9.827269794605918	9.822165419188291	9.311928823105841	6.173520288914967	2.1660467063258038	6.0230873087688295	6.342725716394113	3.1035294018700257	1.1339358812519393	4.064321267238073	1.08145188911213	-0.3672780279334832	1.559691274815005	1.6755817957674133	-0.014170675145568357	1.070459728502428	1.6661906367556374	1.6146944195031678	2.1969875241884274	3.215221701023509	3.2716867154073106	3.3234836282669837	5.8703488833214195	8.364838316869507	9.060496977838277	5.837323400360411	4.254791079980133	2.606409656961967	2.5139141417232507	2.454093351113402	0.5843640382683722	-3.2976749525440527	-1.1290353845890624	2.9	9.569243548082637	0.29101105164798313	0.24949600427060936	0.2575810669541754	0.2019118771272324	0.016364887123195913	5.376096674602171E-4	5.376096674602167E-4	-17833.542525630797	0.0	-190.5234054694875
13828000	-18011.99785664316	-186.49891216462854	-17825.49894447853	2.862191899228166	2015.5679450870732	51.44743149774873	0.2167162002855069	10.500573979919057	12.233416016083334	9.827269794605918	9.822165419188291	9.311928823105841	6.173520288914967	2.1660467063258038	6.0230873087688295	6.342725716394113	3.1035294018700257	1.1339358812519393	4.064321267238073	1.08145188911213	-0.3672780279334832	1.559691274815005	1.6755817957674133	-0.014170675145568357	1.070459728502428	1.6661906367556374	1.6146944195031678	2.1969875241884274	3.215221701023509	3.2716867154073106	3.3234836282669837	5.8703488833214195	8.364838316869507	9.060496977838277	5.837323400360411	4.254791079980133	2.606409656961967	2.5139141417232507	2.454093351113402	0.5843640382683722	-3.2976749525440527	-1.1290353845890624	2.9	8.719858040124361	0.28933620998735754	0.25143680972442295	0.2543198406491931	0.20490713963902668	0.01894139901967904	4.96787833412695E-4	4.96787833412695E-4	-17825.49894447853	0.0	-185.93929834485664
13830000	-18001.268844441624	-173.83063237999562	-17827.43821206163	2.9329463557399222	2015.4971906305616	51.19125891924213	0.23457529706056834	7.218753308090067	4.812146640846685	8.54717587585627	9.343940677533915	6.7367069178166865	4.959912540287178	1.7981258326522815	3.340319088557311	5.108687869634497	4.492133570320985	1.043172197659305	1.4985207781713061	0.049501804222071955	0.5222144841641249	1.8365800493878017	1.4949181460702587	-0.6413846304788233	-0.37909552828421345	1.785530377308026	-1.1909078622166844	0.8993665032091964	-0.44683477862520915	0.45333874604030333	3.0830864432688574	2.9587624076116987	3.775934607879527	3.5302102926585173	4.8723279141679425	1.218941146871327	1.5609957125818767	3.2653831013020596	1.8490970533198237	-0.9980201732846156	-3.285063256074157	-4.1659893736080615	2.9	6.733656667300633	0.2798060454560629	0.25866591776541237	0.25256847559482654	0.20895956118369843	0.0687207931844001	5.009245526405298E-4	5.009245526405302E-4	-17827.43821206163	0.0	-173.52318068700123
13832000	-17998.518814214505	-172.34293190842467	-17826.17588230608	2.8392781111958816	2015.5908588751056	48.84304803922003	0.3309805168780336	7.691422264375225	9.59461448306287	6.77536804236272	6.484420640551931	6.888406937174637	5.131324546398671	1.9542384190729938	2.4483419016383348	4.414412562576664	3.4240832440944406	1.6247230610476902	1.6956326268368858	0.370817464041244	1.3110534166939258	2.5182579951877506	3.5636290043716974	-0.38080990026579886	3.3624961879793096	1.8629454168734192	0.12538531460381344	0.7995174387717324	1.2101661808738573	3.0277645534277755	4.44283773365219	4.653735287004928	4.864612604826701	5.540881284958911	3.9612498389129347	1.2228175224498026	2.944933116834016	3.3178546664273227	1.7056433041276213	-1.295866771774967	-3.88372233091332	-4.796122474349907	2.9	8.03182385466168	0.2860056030174343	0.25388213816948735	0.25256847559482654	0.20754378321825206	0.0028920404535529233	5.203319069935138E-4	5.203319069935138E-4	-17826.17588230608	0.0	-171.43444501624145
13834000	-18005.496539040934	-183.42525283572311	-17822.07128620521	2.8334425895314084	2015.59669439677	47.886908736067724	0.2887419160612872	12.30333586137069	11.0041851054877	8.682506925911511	6.541263717401188	6.511202609021829	5.2714443514623825	2.1348300326982548	1.5069651416959868	3.3393443875768343	3.1297818352556943	1.5544504590849613	0.37215830044421727	0.49202244917718074	0.2331773942423069	2.298995218912528	2.2992286428056126	-1.32693202533294	-0.8573599018988776	0.2840942455651738	0.974816362320343	2.272954466224453	1.9300433939286847	2.6751115886658017	5.572859012530003	6.60644108169619	8.81589301261861	5.515279658654062	4.5371217681374265	3.263971678378881	0.07982053220812468	3.044264074957507	1.0615430752786617	-1.2834248379478808	-4.0560618961992905	-5.39458544117114	2.9	8.332176918328424	0.2840664675429252	0.25483180807222805	0.25256847559482654	0.2085332487900204	0.07307984063507271	5.399262461998231E-4	5.399262461998225E-4	-17822.07128620521	0.0	-182.4049076560729
13836000	-18012.392815061336	-184.19047910969368	-17828.202335951642	2.8322287835796813	2015.5979082027218	46.858740255608005	0.4016643976227461	9.716312756756807	9.718194955320556	7.414782099633667	5.019909376603161	6.21149688873138	2.9679759245779724	2.200961698832787	1.9415771770609012	1.9752202788482198	3.2666452063102236	1.7410644301392255	1.1987173123043728	0.9270785107765056	0.7992059085731117	1.0327262440830427	0.5807999762761479	-0.9101650813124871	-0.6035295719551762	-0.7034235407131917	0.8849447762997386	2.217497915828989	2.5116460324403027	2.027670165945866	3.5036169807935043	2.5448398061211748	5.232632903358468	2.460626687676612	2.5470892779433503	1.5306852341516097	1.1569637485701239	2.0296811377521338	1.0040677496808426	-1.5390137500248828	-3.6108037307479073	-1.653793172833764	2.9	9.018114608975557	0.28503459815617377	0.25483180807222805	0.26212125423883564	0.19801233953276268	0.04636313396068754	4.723639528058888E-4	4.723639528058886E-4	-17828.202335951642	0.0	-182.8119616620187
13838000	-18014.710549173105	-185.45600587977884	-17829.254543293326	2.7863058252323487	2015.643831161069	44.11758393756607	0.5211878589608894	2.3452843437056994	3.991600951328214	4.19943626866542	4.829524138034731	3.039018674917313	3.263844469074796	1.934734931226293	2.3228701968085814	4.042551479725638	1.9331029640710593	1.7782440142403302	1.346303469692296	0.23171007811599453	1.5139713190847421	1.8111188825010707	1.4593403478015619	0.29744885631457474	-0.09635353172552508	-1.2985102535890154	-0.07362949906682381	-0.13818279127258437	0.9304488355722023	1.6751069066104194	2.534979731561931	3.1285140160300284	2.5988037793060537	3.615162385888953	4.218997431926077	2.7896472368046132	3.2945191347890734	1.1155335893292586	-0.15461214239470555	-2.4983661274387745	-0.020299169341261525	-0.06676030540170474	2.9	8.171478504381133	0.2906343735491723	0.25066791019265877	0.2567191132205573	0.20197860303761175	0.017443196277329532	6.166093325397178E-4	6.166093325397177E-4	-17829.254543293326	0.0	-183.69247760534194
13840000	-18013.00592787675	-189.50709182689394	-17823.498836049857	2.821657440550678	2015.6084795457507	43.5723746709094	0.570617165047879	4.163739269016212	3.9668756226196242	3.450715625729681	3.172779579581808	3.713238978003284	4.70622424671609	2.919632541530273	2.9510437748351253	2.475256106454108	1.2859639680633486	1.751151119616745	0.2658424353201447	1.508163785999716	1.064897655796024	1.0792401782121024	1.6961913759681178	0.3924858834051336	0.11812904260239554	1.9794160144570832	1.7631002926432315	1.9347552782398543	3.3293414050438623	1.0697940079567918	1.7288417307908486	2.34444593076642	1.8149431163195673	1.3947294233569834	1.825837861876003	1.1240586165574176	2.78471985367726	2.286550483059516	0.21614516422500252	-1.787247287990762	-2.2794794414842947	-3.4639493664228294	2.9	5.025106979405585	0.2878174092652152	0.2534848744766159	0.25078942794964815	0.2079082883085209	0.03719954661738235	5.80001541228786E-4	5.800015412287853E-4	-17823.498836049857	0.0	-188.54370906356957
13842000	-18008.830500720767	-183.31607380878685	-17825.51442691198	2.878738048200195	2015.5513989381013	44.59072127550187	1.0007235932527025	4.851074094735511	5.584425184634191	6.198211207750847	6.188555299296531	3.9032511381886406	3.023460555155617	1.8575369090427942	3.5211724776399773	2.896207718949965	2.0921866854625066	0.999035549555433	0.8697599612164526	0.2800441211860637	1.4161600767353746	2.225924285014659	0.5412650119084685	0.10813609645145981	0.3568749623447563	1.310240987350215	0.40192420626767755	0.42523727469849215	0.20789098108647863	0.8053925351378971	2.4515223501797165	3.498244663761307	3.562734202006903	1.83643075402723	2.5096311792179793	1.8178922459775981	2.542577586560528	2.4322450067168644	1.4259599432593493	-0.12488379506621117	-2.112895360522788	-2.2385114086578435	2.9	8.14297418937542	0.2878174092652152	0.2534848744766159	0.2527389961999974	0.20595872005817165	0.0571173565453229	5.980219281446886E-4	5.980219281446882E-4	-17825.51442691198	0.0	-181.1253353648106
13844000	-18006.859844257677	-185.79633071332398	-17821.06351354435	2.9546769955884047	2015.475459990713	47.26222691341825	1.0145726803759678	4.336571364851242	4.369283459214539	4.8234673934079195	4.649890571113312	3.3078444891835046	4.344902424025406	3.457134483111634	2.308282805228277	2.0727536664965225	1.2665034019630024	0.8494718599644181	0.5912467777969042	1.2538282417112665	1.9421902944489804	1.8562131793819927	-0.7872265602041107	-1.2762920289027226	0.21813791661096799	1.710932313133247	-0.3705842931390203	-0.37815175732988937	1.7212546889272002	0.6242313987644179	1.0250447155177933	1.5324386480279142	1.4380767859187547	2.2489665347428582	2.8148659332801285	2.54162235024113	2.8328158142607	2.0400021831102144	2.169541022315818	0.3166181456198091	-0.5795331108114522	-2.2750496082251517	2.9	6.571449937177721	0.2870832666611204	0.24957137088561226	0.25738664239509584	0.20595872005817165	0.03665667202229484	5.967296588606785E-4	5.967296588606785E-4	-17821.06351354435	0.0	-183.95528884951597
13846000	-18012.891522239006	-190.4097504635409	-17822.481771775467	3.075933201735458	2015.354203784566	45.65154952829389	1.097710857421792	1.8820368960824876	2.992395239348026	4.086191532366474	3.4925618802044487	2.7924513935875384	3.756758111211449	2.0834830175462216	2.4188879432741808	1.204366923679274	1.262478740930939	1.0970788867354713	0.7489632362078739	1.384114331128025	0.6938911431240813	-0.15765133476565524	0.2034687091487697	0.4246826741375529	-0.12518640149207105	-0.7168010528911066	0.21061081110386487	0.7971993910958481	0.9982133189628954	0.9990427896348687	1.186479490282863	1.0104051503982043	0.5574399507217325	2.9914214128121284	3.402280455773812	3.2368353899313793	2.6794556785530883	1.6592560883609517	-0.327664267859191	-0.09789824454677526	-1.9166359894011968	-2.11454993145195	2.9	8.959621194597874	0.28016342537930267	0.2604312346180762	0.2581998085743687	0.2012055314282525	0.03665667202229484	5.384240693464963E-4	5.384240693464967E-4	-17822.481771775467	0.0	-187.390366430242
13848000	-18034.94148157837	-199.35265174422847	-17835.58882983414	3.002076346911896	2015.4280606393895	48.2199504591837	0.6713116829813289	4.038537671571704	4.86230036064324	5.4429938013727055	4.515804166459261	4.209677472838355	3.2374794972643475	1.1732125586421347	3.1006476866328443	3.0269490678385953	1.8344305280246727	3.1061700496664386	2.1948057671087895	1.465968442680242	0.5402978862242428	0.6660941343525408	-0.19604068890116977	0.2506343238527052	0.42850126636392605	1.4462007882943468	-0.4950152712264151	0.11944868457438629	0.8834657179074815	2.049106403165788	3.1622467993932655	1.7157657240970376	2.967467551129534	3.0058891344331573	2.923313721977632	3.399931397707114	2.964936765995832	1.763269588402453	1.678468448810829	-0.018599625201072167	0.6072906329065314	-1.1272633429767964	2.9	10.748699175047854	0.28016342537930267	0.25476424670519904	0.26005654319239513	0.20501578472310322	0.04120378369695298	5.164224162332626E-4	5.164224162332623E-4	-17835.58882983414	0.0	-196.98841475831625
13850000	-18024.557671344992	-192.58933402818292	-17831.968337316808	3.0886213019903597	2015.3415156843112	50.69646164848635	0.3663945058307769	12.16216068285619	8.963029332802673	6.838001376909621	5.673562867263132	4.57815994846032	3.301174675958217	2.1907487683379827	1.922645949463584	2.7434313645864377	1.924871647234492	1.0358865795425058	-0.31696955034241764	0.7309717214564775	0.6893864320528922	0.2851150040487138	0.4696896352658603	0.2723601852055067	2.044202265862625	0.3127089187819797	1.2084811455140831	1.418613081677937	-0.6615224321965723	1.2888805006675772	4.831541286738454	4.749524758871696	5.876973338064687	6.214854539167111	4.082131220744431	4.418211421675983	6.560142590845349	4.567292380044302	5.178763838484597	1.2028689453225594	-0.07390173381987132	-1.8642163460654282	2.9	7.919326527724169	0.2856141020699894	0.25294094335163614	0.26005654319239513	0.20138841138597938	0.01852572850941012	4.890229221424691E-4	4.890229221424689E-4	-17831.968337316808	0.0	-190.91340531567607
13852000	-18021.955442922863	-200.32654318511305	-17821.62889973775	3.0728345658701595	2015.3573024204313	49.33227630384213	0.35271008233407447	8.326215179878721	8.411731289765699	9.716544389976717	8.60749155002648	4.755427324640461	2.155423305396106	1.7625335984120314	3.332931501055972	1.6174599473894173	1.8771126846432906	1.925627318602614	0.6913605371465784	1.7384611395497032	2.185240166342646	1.7692503443126832	1.1020437265281458	2.29374490077055	2.48454659880318	0.0527361120258209	2.4694512818740115	0.871689778640228	-0.9220590445983975	3.025681077087982	3.8022675317381207	4.258576271646796	5.4027002102834265	4.6237266602222356	5.930982204453782	7.754673903650822	2.6288325844099165	2.467830561665519	2.0681009544350215	0.08801527954043697	0.9662638455400061	-1.0365972023391614	2.9	8.788642185638556	0.2882135839358236	0.25750132546173665	0.25467060734772595	0.1996144832547138	0.027723296687799326	5.115092036699081E-4	5.115092036699084E-4	-17821.62889973775	0.0	-198.58160084261084
13854000	-18027.596081978867	-203.88746873779883	-17823.70861324107	3.0769883023247533	2015.3531486839768	46.998228770699455	0.23406806716261255	5.012634787149451	5.384011079177359	4.022115370854244	5.4138169045083675	6.424371766239354	2.7050516422797033	2.1196226223115064	2.993468288848974	1.372371239635172	2.6549035759913178	2.129176446180292	0.10320272694666172	1.317258582575642	4.159629442015305	2.3271251523971412	0.869595218903322	2.5318217275020025	1.2079535209162395	0.19271235365258588	2.3962135329468173	1.602983755464621	2.559240310527957	2.8732212029912247	3.701007164052294	4.4115292407540885	6.084060720667337	7.612073139285792	6.334529518451257	5.678123364202329	2.618807670583675	4.414963999240554	1.8167183832472322	1.436345066771751	0.3529887696538539	-1.2756297069053586	2.9	7.660357723284147	0.2871989069954117	0.24743084400595147	0.2619274905459033	0.20344275845273352	0.026852772793516486	5.271693757708659E-4	5.271693757708658E-4	-17823.70861324107	0.0	-202.717416197612
13856000	-18014.505865648924	-186.58433800646438	-17827.92152764246	3.0750017303931823	2015.3551352559084	46.547776304596056	0.4046606845092039	2.349622299112176	2.8285108589838974	5.217483855066848	6.4494255528075595	3.1180310426009403	2.4683500746912483	1.4068666490834707	2.48661903542188	1.785224659737836	3.573675553994622	2.4739764869558747	-0.2528108986836867	1.329595343874487	1.1333453097578705	0.05571976661212086	1.1119635241693555	2.8180972828182096	1.0306803988008535	-0.9175204394520133	1.541214046412962	2.3460998350321605	4.079974585072496	5.243700348214581	6.567155870624948	4.451489191041679	5.263325570355952	3.213249065109151	2.4277448753753847	2.9794958326102927	2.1578895305574095	1.797072777762633	1.9205110451660816	0.32241685566906303	-0.7803361981213963	-1.5633703112726507	2.9	10.999846385538815	0.2878684582804028	0.24747950525729712	0.2581639804170045	0.20648805604529546	0.024987694026251953	5.578919966750419E-4	5.578919966750419E-4	-17827.92152764246	0.0	-184.20853271632183
13858000	-18021.33488663135	-192.28653413010534	-17829.048352501246	2.9259746651162684	2015.5041623211853	46.00463009461262	0.7586401646393939	8.06382757104605	6.6987878860458325	5.816201713976784	3.882622118112086	2.7061784721365196	3.116060493077683	1.911556648654313	1.3860467636223943	2.677225268339559	4.023395027561223	2.0164394065319513	0.3783122375363879	1.3282390885196935	0.9514065902806322	0.2706443533912163	-0.07421475298860286	1.0858851654468535	1.8241722888142422	0.44432666213106514	1.7005067055785437	0.6523182483472009	0.26400013619847074	2.09500147717477	4.16420616528033	3.1919939394665153	3.9729442884601616	5.243797582531762	5.519345215761653	2.9690853421920727	3.17902374201335	1.749616621337908	-0.10167154638828146	-0.4944087848946399	-0.9090496565958348	-1.7764644456182144	2.9	8.813086980059458	0.27916263407668196	0.2447197224301695	0.26297241860217846	0.21314522489096996	0.03251865941094145	5.693191174467239E-4	5.693191174467241E-4	-17829.048352501246	0.0	-190.32102497432197
13860000	-18021.150835857385	-194.06501175788387	-17827.0858240995	3.0642971035998388	2015.3658398827017	46.54814452928741	0.9727003152066069	4.984720458411232	5.515848556089075	4.797490885919431	4.108287803769747	4.344680914155149	3.842449757233378	2.6659271845232193	1.491822968036944	3.4104560902188	1.9434768288080562	0.6815917006900192	0.46596859708767513	0.3021693901711604	-0.07693619207598323	0.1386902100849604	0.9488560665188376	0.7886826723953	0.27490201524681945	0.5243249991456106	0.08021783929685677	1.1950680666777083	2.3510867838106666	3.7859931686752164	2.9674843913555087	2.9810928117628652	1.5118872843274822	1.4203379100476572	3.2623540078100293	3.324924241460767	4.000471020040822	3.359323732266289	2.4548985453777887	-0.18694598536323526	-1.1700378090959445	-1.6439788117835183	2.9	8.148399109775319	0.2911377138908077	0.2480242490305706	0.2598324545385144	0.20100558254010722	0.02971985793378908	5.362046064125223E-4	5.362046064125224E-4	-17827.0858240995	0.0	-191.44426972188336
13862000	-18012.44025599281	-185.17508924720815	-17827.2651667456	2.9852073680228655	2015.4449296182786	49.563530913180784	0.5647742004381696	4.2550385993718125	4.704814071484478	3.399683277290131	4.183193999361207	4.487074674200715	3.4145648584103374	2.719312575170008	2.8693365591176327	1.3748237711805276	2.281536603018111	3.7595078611319206	0.6214186230831481	0.5359107736310132	0.9389093954287268	-0.13234666357838965	0.25192198599182136	0.7387010550479093	0.8265312156557597	3.1123514022224565	3.4880979571452606	1.6115341389216298	0.8833545062588756	2.1990892380786833	2.330213733411574	1.9298488841902675	2.3696450932902797	3.679938700591285	5.185465568006425	3.798284029137595	3.224095440393429	1.48588606515552	1.083927950196458	-1.804862646669581	-1.7331120951222063	-1.2520100440118425	2.9	7.432674763844556	0.29643785136433537	0.24726841114965992	0.25494621765765413	0.20134751982835056	0.0632853785947754	5.04186696964828E-4	5.041866969648281E-4	-17827.2651667456	0.0	-183.68521124646617
13864000	-18010.777106491158	-182.52173775326455	-17828.255368737893	2.9395840632922514	2015.4905529230093	48.258511490445414	1.0286056027941402	5.764123125501693	5.870962468048521	6.456343917297812	5.474449456698332	3.976318756474956	4.633641083510039	3.006067998944234	2.973080485358902	2.555558112462324	1.5763017746417867	0.8899948768258916	0.8388601482297848	1.5415789283860046	0.281301156592882	0.6951921677953533	1.0731617733121024	0.8172687046948108	2.291122887369246	1.7009107962863639	1.8564132424024278	0.44551615584716897	0.6568688784339474	0.06898214740923858	-0.045759948493488856	2.6310959111314767	2.2879624131941876	2.571931340897377	3.1157655166334015	3.662691245995645	3.3537858927971	1.5419047455230288	-0.08474483907923681	-1.7135763133950723	-2.644633549021642	-1.7051314311302637	2.9	7.566112898938567	0.29035643919283743	0.2510746958684263	0.2571370526041764	0.20143181233455984	0.032574380696441245	5.92989236082314E-4	5.929892360823141E-4	-17828.255368737893	0.0	-180.49297022102908
13866000	-18003.353491087924	-184.39946424253253	-17818.954026845393	2.854414155957981	2015.5757228303435	45.36043044972778	0.8946435717530727	1.7347688535673647	2.886898870156164	3.652248497716397	3.58688346539804	3.978542455806979	3.727341111758504	2.7427954481645904	3.0111314774982008	1.4540379864823345	1.2973622957578117	0.382633746613801	0.8227671178948506	1.5176272124274104	1.8451373639335746	1.3921352132874867	1.2635885770400788	1.1721221437116967	1.7848216813369633	1.6747897197222832	0.5551728137146846	0.1807258475851598	0.5706066554977366	-0.6838274341919854	0.9088399323206685	2.0476746002456867	2.6118950140181454	3.628892834497511	2.000393929215302	1.9399348359968562	2.5318218689786933	0.811687523930479	1.37566073041634	-0.9060435815412783	-4.181332609091368	-3.2235950536031575	2.9	9.013227654636836	0.2861462726668261	0.25528486239443765	0.2571370526041764	0.20143181233455984	0.03632576716241526	5.83169889174514E-4	5.831698891745143E-4	-17818.954026845393	0.0	-182.17143328195596
13868000	-18011.640712184453	-184.63642003690236	-17827.00429214755	2.9417801112626143	2015.4883568750388	48.40255507516267	0.8433267376544207	4.041070162488487	3.298849616877253	4.328151198602444	4.152766229206545	4.614744183436312	3.229518038778573	2.2153368839007883	2.457418719716874	2.469964873216943	1.344604438132754	0.8081963568108733	0.48370772569652665	1.4860804122169697	-0.1689361781927632	0.29838426068684876	0.7306710158257193	1.678846559456587	0.8723248750225776	1.4074568449730303	1.9844372356600422	1.3103140032367588	2.2116268925153095	1.8610783163267453	2.533234390835468	4.555039741341453	4.3881278864189355	3.9893305430686388	3.9167165742674914	3.341745086439398	3.2799206861451333	1.7622771095283944	0.5949571611503732	-0.5190114170702868	-1.4265428249082088	-3.1387112766778933	2.9	9.013227654636836	0.2861563203463427	0.2517491905579688	0.25805707861158816	0.20403741048410035	0.010746339960739093	5.198585601157926E-4	5.198585601157929E-4	-17827.00429214755	0.0	-182.61720726801545
13870000	-18014.654605651685	-185.50596715508445	-17829.1486384966	2.930624360642042	2015.4995126256595	47.613680535512	1.1298762447591402	4.4523050917013585	4.6378531399771346	4.974811386079177	4.609199341773121	3.4737583474415876	2.471880266513931	1.9672234888345959	2.9098238309902547	2.005997213195581	2.422430160287595	1.20535845075172	2.1262271245456277	0.006506068549722965	1.2835905118225905	0.1326661101197732	0.5488121259689016	1.4782196997877546	1.7737176302837214	0.915238706390104	1.9957407912442358	2.345600456746041	1.056589054319759	1.8230449343953068	0.9022005254664448	1.8558376885114616	2.98075060231844	3.973133849458551	3.6065078535184045	4.210182955599464	2.6316947867057667	1.6400114650278288	0.15606454610754614	-0.9319214265386493	-1.6922867153474521	-2.783473555869361	2.9	8.331783848439173	0.28378966263109834	0.25621248002285835	0.2535937891466986	0.20640406819934473	0.029142092458246237	6.20874588410677E-4	6.208745884106766E-4	-17829.1486384966	0.0	-183.2109563468744
13872000	-18017.561406506753	-188.21449459941783	-17829.346911907334	3.2123645188181755	2015.2177724674832	48.59928023911361	0.9386060195336098	5.182113966340852	6.188293037214123	5.279792633360735	4.804285256224307	3.5392914316774933	3.8189208428107375	2.5842983329126836	2.6547635578981734	2.4298233600754524	1.3217898902698344	0.5815289223813701	1.045751090517935	0.6830207227899674	1.5324503402856031	1.404454522020305	0.8556669787986891	0.9401053698961975	0.9584052325806356	1.262143310526573	0.501963796322542	0.3113406011441556	0.3511149016516004	-0.2486961644087804	0.060451753616346915	-0.2276767064113272	1.0834895846054504	2.958102384543247	4.01951994240566	4.2184722389174265	3.453246908264728	2.036425550117456	0.3185958178233137	0.01901757455723213	-1.2513388405212336	-1.6698080082068256	2.9	9.299951660464664	0.28771837829505215	0.2569872176210458	0.253267096368293	0.2020273077156091	0.010789615925575115	5.472801899747725E-4	5.472801899747723E-4	-17829.346911907334	0.0	-183.8779354969103
13874000	-18010.535317251375	-189.87472049516427	-17820.66059675621	3.455866606144214	2014.9742703801573	49.621778759056	1.3114821825667737	5.209662122605386	5.770278217920503	5.930780793636436	5.538906530218757	4.1021135101232	3.7480940713568898	2.8702207525751193	2.5268275652918133	2.7727499199692778	2.2008279797675616	1.0173785506423598	0.8208065499143025	0.8538468852481493	0.9331129412542297	0.7651880223388327	0.843993253316706	1.0382604313577553	-0.09473498515189455	1.1065010414680805	0.9045686684652877	1.8955242565595047	2.8748009918846913	3.744609318151398	3.232002512543313	2.976730812464932	3.9082986327097604	3.375998419285146	3.5076857778100665	3.0164503413275336	2.356676032587291	1.5703722403457874	1.4233493296274515	-0.010128508084329274	-1.978963965598762	-1.104605170518578	2.9	9.299951660464664	0.2895530750765931	0.2560471978171323	0.2520964131314024	0.2023033139748722	0.07313530968927817	5.76198603828254E-4	5.761986038282538E-4	-17820.66059675621	0.0	-180.363449115972
13876000	-18013.107737634	-191.80319804689194	-17821.30453958711	2.944298286314373	2015.4858386999872	47.731052326195325	1.1626453781393018	3.8372687297955403	5.097544535513511	4.9943123913772	4.917744837906505	4.190150039113381	2.964268123031222	2.618871926780516	2.1842549259955844	1.4494928223520867	1.1809103560835623	2.767302205488863	1.9767935669283871	0.24410622864717163	1.5359172715356841	1.3406723462501355	2.929801119056559	0.7108146688924204	0.5727284576942766	0.38473963008388634	1.5687406561936892	3.661133888982466	3.783246695449524	4.188727488254266	4.852498637205008	3.3969672745323956	3.0495261889240513	2.410239551680504	3.6493669385273786	2.9187671889620206	1.7479619764431813	1.6188004270887606	1.0590774130270018	0.7826158608098946	-0.4738733261823263	-2.256623853727858	2.9	5.8857165599416765	0.2895530750765931	0.25147982644338657	0.2573303292020798	0.20163676927794053	0.08618048714214167	5.694063391842595E-4	5.694063391842595E-4	-17821.30453958711	0.0	-189.94766889960528
13878000	-18026.273462715617	-189.61255901746162	-17836.660903698154	3.0121916753196385	2015.4179453109818	52.3706220356373	0.6716175605612782	5.823416764558688	5.0939538035211935	5.512222962144283	6.234014986042602	4.17774975396458	4.35676528371684	2.6980332730405063	3.8532775011433467	1.8634079186987669	0.6649539360187922	1.5900641038030199	1.6246940941507446	0.9910725356148467	0.9889131858060412	0.4151706922029237	0.7582171221585525	0.5314933545974933	-0.3087517728795498	-1.2004045542354138	0.09617470008583773	1.9740756062573899	2.7156909670019576	3.9340286330719394	4.041946984221698	3.4374698425334906	4.836543873786196	6.372135457467733	5.014261999112688	5.531022899889961	3.168582672142408	1.8322028612049357	2.094935850147379	0.7074768962211107	0.5182933813853067	-2.378206729128113	2.9	12.100524391042814	0.2876237170571827	0.25754920760131417	0.25319030606356263	0.20163676927794053	0.0335093665227134	4.700711604946178E-4	4.7007116049461783E-4	-17836.660903698154	0.0	-187.07649524104107
13880000	-18006.734609804906	-186.29633933034	-17820.438270474566	2.933686435423185	2015.4964505508783	47.054727196193255	0.46340447041454946	3.796522389746445	6.125408977512086	7.642867067567744	6.1179602814812295	4.789888190640212	2.372613338984699	2.547374685691863	3.123113855344215	2.7923175687325794	1.7194725373487412	1.4928488127035893	0.43237466905434196	0.7761213230226375	-0.35999405865407597	0.8393626999143091	0.9143325297565437	-0.011640191492122032	-1.156957672036401	-0.933831127573967	-0.6752418862599556	0.547061635937378	1.4409274915192434	2.7951965180565304	1.886215814421106	3.1814174091514835	6.117444640160503	4.8094000296980255	1.4895362406398576	2.9031222150147893	2.560627631108078	1.648074311614961	1.922683994002741	0.4064830204131875	-1.1128526951558344	-3.139612275357259	2.9	11.065629889970403	0.2876237170571827	0.2569480286959053	0.25361348453783517	0.20181476970907689	0.05580039659790956	5.634614282655476E-4	5.634614282655483E-4	-17820.438270474566	0.0	-184.3673819040279
13882000	-18014.15692209223	-187.17409718296793	-17826.98282490926	3.15690025343974	2015.2732367328617	48.69945284003197	0.7023798166289041	6.925045987644706	6.866867229856577	6.230261095483191	4.923303122395804	3.2765044991407546	2.333663382330155	2.7886637296446266	2.8820058740881582	4.451721121453772	2.14818728725427	1.3666325281793297	-0.3340828457131161	1.2756131347045467	0.9568561587270659	0.7363350051204914	-0.021826303629189914	0.4495579245954916	0.4700543145934962	2.1503980391092243	1.8282955118920676	2.5670306482137573	2.36417696537108	3.6246769094322255	3.9472157095073133	4.788987724606107	5.396353346402793	4.590087199236412	3.4578864138164773	3.146761262216186	1.4870679117105727	1.970646361134938	2.449936899920611	0.322529177155168	-1.107706508419472	-1.7198516935962904	2.9	8.398152963275498	0.2924164822057186	0.2521552635473694	0.25361348453783517	0.20181476970907689	0.06017717261443175	5.145828178295407E-4	5.145828178295407E-4	-17826.98282490926	0.0	-183.9426024542467
13884000	-18011.578859676134	-190.48597258463104	-17821.0928870915	2.9924765604815367	2015.43766042582	47.300371442959914	2.014255435757465	6.808008649943175	5.6581134312952255	4.678204183017113	6.138242591736481	4.440976770451799	3.1222867133245082	2.090084189626123	2.969032610201241	3.505634025972169	2.1056378521237438	0.8785500052609857	0.6879592189141447	1.387117572196092	0.21651826564959498	0.9388963115441638	1.086636793019743	0.32858873724921195	-0.13382031982052284	-0.6958751463637791	-0.13305204790065583	1.7204456230531315	2.2899648930842647	2.876086757472645	2.8521475927617783	3.0181319516585012	3.8215180756793075	3.5380423172697473	2.177664938679522	2.209731498672225	2.1718879318517477	2.8731616683276453	2.002122960489738	0.3066190067796918	-0.5384375531200217	-1.1758271346521032	2.9	8.078609703842044	0.29031267096590346	0.25496763846329284	0.252990243106787	0.2017294474640167	0.03867812298500727	5.463045239569075E-4	5.463045239569074E-4	-17821.0928870915	0.0	-187.541311060637
13886000	-18018.359612884735	-192.36866381959493	-17825.99094906514	3.0046258500841745	2015.4255111362172	48.02510576130534	1.5605645243168802	6.371690732592087	6.094459687828381	5.60899411383185	4.2201443781209145	4.5413869733419325	2.642390048194478	2.107991816861521	1.9406275994139526	1.7395183138062214	1.9439718140769568	1.5319915147712995	1.3201328645125905	1.8646455577314087	1.0806251323720435	1.8492473510845393	1.4682269675838144	0.21729497090194647	1.8699216143303528	1.025547942160816	0.34616594259390454	0.8291978764127347	0.06419681212637385	0.5109136651315259	0.0610693176088426	1.6236753410937883	1.980628095895499	2.5177055680912335	2.971024203426058	2.747022788594017	3.996844063781219	3.5702944393689195	0.7843578975073116	0.48171557056230885	-0.4679633804265322	-0.7117770542850858	2.9	7.962294184318061	0.2830305048016601	0.2526543976252361	0.2603624872752888	0.203952610297815	0.019337884907644674	5.38494433462378E-4	5.384944334623781E-4	-17825.99094906514	0.0	-189.70419554185347
13888000	-18018.17855066894	-188.24479458646135	-17829.93375608248	2.9921022668008495	2015.4380347195006	45.28846956849831	1.0886666367512579	5.442618042790714	4.356923457587404	4.112209721512409	5.349774210330566	4.207794270724372	3.968657504365133	2.2800223397555963	2.8064277807640567	1.229821078899795	1.346090923957394	1.2729572474633843	1.1146878993166434	0.867714261085715	0.8974853692529203	0.37250126006249035	0.2669071884583254	1.6464816583751125	1.5203729463558906	2.9700838858680774	1.9709745590763972	1.1851225334016267	2.3278014705522425	1.747216232042534	1.256625437520172	2.199159480083233	2.9773860162220003	1.1902061876546874	2.109810766454151	1.2373909820353428	1.20117944816548	2.397425891100281	2.1580484442161456	0.590377017126961	-0.8111286419354865	-2.16084445164082	2.9	7.100145834372341	0.29289419110883175	0.25658669169474596	0.24922038251222892	0.20129873468419335	0.04613648700185648	6.038921383154452E-4	6.038921383154451E-4	-17829.93375608248	0.0	-186.04277604572513
13890000	-18008.792380295665	-183.70766944435331	-17825.08471085131	2.9720732270129626	2015.4580637592885	44.06676861468136	0.9192902962171046	7.966630979570526	6.297522143955943	6.894232618659961	6.321267067342259	5.604208795775468	2.09753200369321	2.6334582118336627	2.126156617511792	1.2515714862929725	0.6875845695953817	0.24898873888621437	1.345145756647446	1.8788708668403862	1.10039182881829	0.8700616990990253	0.0251951191795761	0.5360469692092193	0.26254223717560204	1.8253592416866538	2.491893228387746	2.5471285743971035	1.219936539915829	0.18610826191348684	1.1048814763731705	2.6982226782714163	3.4200674409401364	3.121055072865474	3.424705415445671	2.279310475491759	1.7250607972951626	1.3904651561283081	1.9628296050320126	0.41025257141007015	-1.8737926578647404	-1.7212628021403753	2.9	8.665869356267716	0.280129903349418	0.24740091564902547	0.26477306523406274	0.20769611576749372	0.023771262013607866	5.845330170642835E-4	5.845330170642834E-4	-17825.08471085131	0.0	-181.4623352519012
13892000	-18014.85592614097	-192.35206965797553	-17822.503856482992	2.8500022008951142	2015.5801347854065	43.77808629796896	0.4076615128423928	5.2255812448815995	5.472081055259762	5.603142799947112	6.162847287348298	6.235901820580116	1.9774207462312923	2.6528178820840895	1.333827963278027	1.9260068611014163	0.5329197146441305	0.849746939329372	1.9555493387795937	1.3441769128442	-0.39459107542326655	0.7326167483339163	1.3338607041126116	2.4373443127686807	2.6972580099002395	1.976561824204698	1.2506765130341875	0.872164228324344	1.6265149640263785	2.336736473619666	2.064480484504713	3.781815210706203	5.7274065724582925	4.852144660936545	2.6751487151477704	1.940925155106666	0.9187871731472373	1.8725922619399546	-0.017278903651059885	-0.47150824488148446	-2.9397568375775034	-3.5806363625527804	2.9	9.322580248980172	0.2889054479040515	0.25496139959895225	0.2508465817149219	0.20528657078207435	0.060721713635417875	6.333628565890685E-4	6.333628565890685E-4	-17822.503856482992	0.0	-190.73125472382222
13894000	-18014.362348090268	-193.552093256834	-17820.810254833435	2.8418886519090627	2015.5882483343923	42.09386003877996	0.4076615128423928	3.938980882351168	6.005429480313808	9.596654342601635	7.0833696480791435	6.697304082442093	2.175235756110578	3.090357328555705	2.160938241463049	1.2222912364560776	-0.20686902169773064	1.079832263992815	-0.2519182155572517	2.025821566016967	-0.7361255028335394	-1.1333544153723027	1.7873575799712647	-0.0047889984477323955	1.862921334712348	1.4233532246537386	1.1888479034145105	2.017855534074279	3.9359694703750607	4.039968739955136	5.385950568925157	5.575361131349901	4.013275315594273	1.126381467842954	-0.02044033397745504	2.0738286627419136	4.125283766595749	1.5970373184406326	-0.3775773254519292	-1.6035456516871205	-3.1245089165040656	-5.740038204198282	2.9	9.150534144957513	0.2901176447180709	0.2569418259231791	0.25134070282814164	0.2015998265306084	0.0069641654316954515	6.095523916905782E-4	6.09552391690578E-4	-17820.810254833435	0.0	-192.05412232994763
13896000	-18014.552945392665	-193.60145707098863	-17820.951488321676	2.8550848453067856	2015.5750521409948	42.387148752221535	0.41472412088407756	6.056518593527486	6.418349716786822	7.5493277950430135	2.921007951867111	3.2422465468688864	2.39168725929429	4.6125247958952516	1.629927876032516	1.5825673597893373	1.2972695162783745	1.0859790492676442	1.9961595750449117	3.7229442446229264	1.9862692494744387	0.33178184634158603	-0.06544120935401321	2.14564277847779	-0.13800860737478904	0.5643733167870534	2.444222193521988	1.4295588955821081	0.4074351463526307	-0.16218398542868862	-0.8279238772465196	2.18366856573202	3.6608425062098133	3.542292109442461	2.293586281550164	1.1430010702672062	1.3327941278135678	2.0366576926199293	0.458002193053374	-0.9479701162861118	-3.417157309039162	-5.003870157701197	2.9	8.269890960358671	0.2901176447180709	0.2569418259231791	0.25134070282814164	0.2015998265306084	0.00847492381370349	6.085679079950715E-4	6.085679079950718E-4	-17820.951488321676	0.0	-192.29417703120487
13898000	-18007.1276213535	-180.10635582436427	-17827.021265529133	2.839834605609833	2015.5903023806916	42.09048702776519	0.5956644836067541	4.308530256727796	4.370244155853275	5.070701533138802	3.9626366077965436	2.790679264714088	3.8700456651092803	3.59585405795224	1.8364967565904777	2.155517959885085	0.24425323865197857	0.3326881040749293	0.7383084732022616	1.5012796417385723	1.2134181148606948	2.0746711703515697	0.6685253630344989	0.7749233235766124	1.6714334076489001	-0.8388393949255861	-0.37588724613591795	2.0824249259196135	1.912068926734236	0.4246985686031741	1.0067169998725343	1.6439286629264112	2.3783348533609225	2.301104977782307	1.888255888787243	2.0178714780047216	1.9228059256873247	1.1518257413670894	-0.40759582455285803	-1.739432338106341	-2.769002797626625	-4.394878305211385	2.9	9.29796211076849	0.28601126866194626	0.2560723893834892	0.25330121083899315	0.20461513111557142	0.012495805289462996	5.762856349206931E-4	5.762856349206932E-4	-17827.021265529133	0.0	-178.2138156725653
13900000	-18009.952510928135	-187.0991950228907	-17822.853315905246	2.8022688405788045	2015.6278681457227	43.51256094812731	0.4114445981121528	5.88617766141872	6.358389483346154	6.115300157801569	4.681754953606786	3.3325721376323543	3.0345580309291065	2.450718841571008	1.9397346575391674	1.9444663929963988	0.825143568198407	0.3303791782633148	0.6789644005804513	1.8043773540229338	-0.11282491650457599	1.8567621554681248	0.06888733063224362	-0.4786952022210539	1.8907929451918495	0.46128177795332587	2.8474351988971143	3.464513460775115	2.497277504971198	3.1221247216837176	4.840358669395538	5.135664429528102	2.9719563492670957	3.6581477915314826	2.3637744558165745	5.202061754723026	4.365149852931413	4.027615402607182	1.2626875483942883	-2.6890987543836316	-2.067819221054242	-2.5889453804979294	2.9	6.720363458784745	0.2910548740430745	0.2528449023136506	0.25566447971172745	0.2004357439315474	0.06965078689036533	6.805220534221251E-4	6.805220534221249E-4	-17822.853315905246	0.0	-185.8049309779365
13902000	-18018.898669658523	-194.94210816044787	-17823.956561498075	2.811753621815283	2015.6183833644861	42.8589358842448	0.18628899416216677	6.901782499421885	8.109729768935225	7.291564715464367	4.092191631033749	4.66302929089485	3.8039276574371517	2.5157690005476065	2.829797187320902	2.6797988244219986	0.4653253903551228	0.5295992886480811	0.35050836789531586	1.4068183099224294	3.785984342448062	4.739904350348837	1.5816652841548953	0.7550099627728302	-0.43293850523144095	-0.6469217620458122	1.5534266436138067	1.8004738955109967	-0.18550242671762107	0.15490214092879073	-0.977375820910301	1.083200780396528	2.19136761756144	2.65787144763743	2.7535186434973857	1.642232396904444	1.1029377489576564	0.7811769404325775	-1.2225244901850962	-2.957541031829086	-0.6442526559226984	-6.934727291889919	2.9	11.022148929464981	0.28939141597514073	0.25644042353999513	0.2523235604751169	0.20184460000974722	0.012776165609757195	6.174356746468551E-4	6.174356746468556E-4	-17823.956561498075	0.0	-193.7771132463143
13904000	-18009.555894420264	-188.71973231489895	-17820.836162105366	2.85026019833189	2015.5798767879696	44.62980243715651	0.2982535244854384	3.1517134351962195	3.808909657001991	3.4999273391019914	4.36058119870953	4.104339506182663	3.4685655900275663	2.0016068279626276	2.392102705789696	3.290149598892896	0.6788424441304997	0.42375845746207164	0.0816673993459286	1.8757115617326807	3.031380505971174	1.4212180117227196	1.9314102588987765	0.727651065465674	-0.49483413957162625	0.14497763035125388	2.7438615398485764	0.2920221370431613	1.5004441769102235	1.890745436988877	2.1949501193067498	2.8645336905942838	4.084541518725571	3.563503482193653	1.6662626122134017	3.325415658621588	1.6007547685462873	0.8643458206013912	-0.6864196868820008	-1.4197568004894077	-1.0125880802041272	0.047425760543987394	2.9	7.464417329630522	0.28468688527348585	0.2516493840880134	0.2534714796269894	0.21019225101151132	0.018738614511340717	5.383177310037007E-4	5.383177310037007E-4	-17820.836162105366	0.0	-187.97219457258302
13906000	-18013.440779050812	-186.7236423229088	-17826.717136727904	2.8793813908241224	2015.5507555954773	48.05054989422723	0.8095953056852045	2.8996092020774835	3.7138660066422133	5.281478978373559	4.033414420204333	2.9062072252767317	3.525575849082566	3.5947937806882844	3.0120552525251725	3.0742199963176233	2.3460977577259925	1.1887416873970247	0.9035645340118681	0.8348499772214018	1.177294680840324	2.4416540582809727	0.1724217733555303	0.117506505493021	-0.3477283935675599	1.1148332134166337	2.0670922569974435	2.718850961724002	2.924319804408892	2.3898860574672067	3.756840814301153	4.172916308827478	3.3002929310389875	3.625515960857072	4.387857577445184	3.867292210239425	2.869270319085039	2.280608632653359	0.045880262327627874	-1.8353881406512413	-1.9458244008457384	-1.8238345124897153	2.9	7.3319232756477275	0.2987286655075917	0.25564145839127345	0.24700878768390155	0.1986210884172333	0.10066610803326508	5.29217952389757E-4	5.292179523897569E-4	-17826.717136727904	0.0	-184.93310902686932
13908000	-18021.66366912412	-200.38724778553606	-17821.27642133858	2.927902613481299	2015.50223437282	48.503474055930546	0.7237328368608471	6.30504695689805	4.338763619871138	4.162162593113928	4.352441286326758	5.146925595114653	4.558659350553323	3.730270932918882	2.6025202813174295	3.557794214752104	2.285706613572625	2.424288589924422	0.7867409547671224	0.925945770679664	2.2268231600579527	1.366050359318152	1.50126797595916	0.9075631973043337	-0.006599111803453017	0.8701058731338005	1.359810510190492	0.11695548850910242	1.4235253846493647	2.5108399757088846	3.844218286601942	0.7589708954513373	3.7280102379593103	3.4293486359935237	3.6858842515228556	3.016731151733844	1.0765760201111774	0.9067102689320898	-1.0871403347682507	-1.635173198655596	-1.9283896992118876	-1.8725125661258164	2.9	9.758093548900401	0.28884365797630446	0.25564145839127345	0.2538099186654893	0.2017049649669328	0.02566879856866517	5.106636707146134E-4	5.106636707146136E-4	-17821.27642133858	0.0	-198.38059889681048
13910000	-18017.437927570918	-194.54619445766528	-17822.891733113254	2.9544343924294556	2015.475702593872	46.82635026326564	1.6355302010486874	5.7875773635873555	6.561805994318556	6.138021474022168	5.407788271593063	2.9338810839058835	2.819825937550268	2.347993699728498	2.2154542236289663	2.101789698389763	2.140634704704318	2.994449613472193	1.2231748837526155	0.7567734266754453	0.6777146384490288	1.2406975392143946	1.2030072625684574	0.044912312050145314	-0.7290023313385718	0.10141815007257438	1.9030801589308952	1.320987072860262	1.3419740791033163	2.3824451243085947	3.0200321736045805	2.9202696356143134	2.923906780385652	2.2055558462455283	2.0406478859485313	2.4763508502698643	0.59106374972284	0.2606665481216205	-0.5275617408940237	-0.8074683762975858	-2.532055809940287	-3.40084963019374	2.9	7.606662765611917	0.28416762464000095	0.25648355067189554	0.2530762636325718	0.2062725610555317	0.04505598127058694	5.497924014580745E-4	5.497924014580752E-4	-17822.891733113254	0.0	-192.01430143635667
13912000	-18013.511546387304	-184.98971337624928	-17828.521833011055	2.9628020595729154	2015.4673349267287	50.75166320523407	1.1317255556615258	8.419844479137979	7.262045631260426	6.7034650177504185	6.092958221697906	5.480179912526429	4.898914957188165	3.3600841809215716	3.2443667093765183	2.3491698682701165	1.5511256651476677	0.8719733690349498	0.8610075892881196	0.8523996590771161	-0.1675847532460948	0.028613457665341124	-0.4872567732943627	-0.3933589659899278	1.1161060950386767	0.41473472253858334	0.3078198793297906	1.9199595649911045	1.7600806789483197	1.544156025853343	1.2483097436502821	2.5326698711167674	3.165095811589408	2.299938709916643	2.3865370750137043	1.5157360068907817	1.5668340154920855	1.5275867850409115	0.15446808505586218	0.06636280426728347	-1.2474707008342376	-3.067975071352892	2.9	9.397591329597642	0.28416762464000095	0.25648355067189554	0.2530762636325718	0.2062725610555317	0.052957740537864895	5.338964936540298E-4	5.338964936540294E-4	-17828.521833011055	0.0	-182.47716772868847
13914000	-18023.90789177245	-197.26764771671068	-17826.64024405574	3.2068229948143707	2015.2233139914872	56.10071040519191	0.8921375644027545	6.18229476913399	3.5260884455186905	4.498835452765182	4.852250367578441	4.424262426119055	3.8176371732344476	3.447469336847536	3.454523512678655	3.980645808682097	2.5691578790058753	1.3439958421961455	2.094232012986251	2.5607512907992627	2.6295517411909914	0.3136709871347237	0.3773515221686102	0.2592373495299862	-0.6475976471700835	0.11158217160697778	1.3251881868120279	3.416374940334603	3.7514887636967353	2.278129011651227	2.937840330956467	3.119931923927814	2.519975186812661	3.708615985885474	4.858908595838728	3.4890205356820143	3.3732049366182144	2.7239781489458847	1.9766616665580026	1.1378522481294842	-0.1018507085915297	-0.7309124470141457	2.9	6.240361256165629	0.28576053370143484	0.257281719937202	0.2530762636325718	0.20388148272879136	0.10050142215058457	4.2507317460845377E-4	4.2507317460845404E-4	-17826.64024405574	0.0	-193.74166278498237
13916000	-18055.64467579235	-229.7754475298923	-17825.869228262458	3.2441985596429177	2015.1859384266586	54.52915631927771	0.5289027748392162	4.763512735150886	5.0725236403657785	4.16398610512856	4.019980096616425	4.32767643669288	4.510117436974415	2.488741898294714	2.4966809340434226	2.8464383176189094	4.238549586661944	3.132228180568224	2.0436001638031676	3.7266518945326967	2.3273125850053367	1.0611667359440171	0.7419686169366542	0.5706636981930869	0.01326212850793404	0.8484732192895522	2.6602675639587345	2.7394365165956365	2.9750061718952177	5.537851676800135	5.447694618392531	6.76829728926926	5.9477392965267715	3.5618143666999087	4.840842121120657	2.261780154459206	3.436717655024337	3.351856286225497	3.3234514370438335	-0.12902191266811175	2.173007274378209	-0.13991236995223139	2.9	9.93009673835425	0.28251162567983906	0.2518394339160295	0.2625757136574557	0.20307322674667583	0.11043470645093181	5.029472166652236E-4	5.029472166652239E-4	-17825.869228262458	0.0	-225.32898454787613
13918000	-18026.977110942964	-206.2429366988337	-17820.73417424413	3.1286198030933483	2015.301517183208	53.8311255035075	0.45875809473009443	4.763512735150886	5.0725236403657785	4.16398610512856	4.019980096616425	4.32767643669288	4.510117436974415	2.488741898294714	2.4966809340434226	2.8464383176189094	4.238549586661944	3.132228180568224	2.0436001638031676	3.7266518945326967	2.3273125850053367	1.0611667359440171	0.7419686169366542	0.5706636981930869	0.01326212850793404	0.8484732192895522	2.6602675639587345	2.7394365165956365	2.9750061718952177	5.537851676800135	5.447694618392531	6.76829728926926	5.9477392965267715	3.5618143666999087	4.840842121120657	2.261780154459206	3.436717655024337	3.351856286225497	3.3234514370438335	-0.12902191266811175	2.173007274378209	-0.13991236995223139	2.9	6.7878378001383854	0.2800800913804618	0.2518394339160295	0.2648926201230304	0.2031878545804784	0.06108925178998689	5.015807045434953E-4	5.015807045434953E-4	-17820.73417424413	0.0	-204.15352242235434
13920000	-18023.89092032564	-202.9158311100136	-17820.975089215626	3.0641250651944305	2015.366011921107	58.07337129444591	0.5337886281424238	5.431563558138004	4.595943578188893	4.512894668442747	3.9276302521189397	4.129939009959084	4.49456136982709	2.3206054176075708	2.2001660073262364	2.4430297287524647	2.6894477856019567	2.5271783251473865	2.218915063027839	2.8914047203012743	1.9217834081587553	0.9415818872741171	0.9439427108082215	0.883085644882148	-0.286446926981845	-0.3615395831871426	-0.33160306275673423	2.2016737265013626	2.8735159449652183	2.3430785160602405	2.802530784553365	3.699733070686128	2.405219745591994	3.2790417402880516	3.233874429966959	2.732021613814505	2.305611835216479	1.4823413471986415	2.2887259212391404	-0.5167201842860056	1.4853777233070247	-1.129747257573989	2.9	8.520112954205384	0.2938762894414148	0.24979617819375713	0.25313967778434976	0.2031878545804784	0.04400025570164616	4.18373826811857E-4	4.1837382681185687E-4	-17820.975089215626	0.0	-201.02645522228602
13922000	-18025.726413645523	-208.51300176522426	-17817.2134118803	3.073860391932611	2015.3562765943689	60.121096025540446	0.6083238027601988	8.522795390770852	7.837793657945558	7.844842242437326	5.6133136820720235	5.671871477805461	4.116233337849163	4.1094498961593775	2.715602373577033	2.544853482581553	5.039602295943418	5.938666859191982	3.48914433119425	1.3476760669926593	2.335889212914515	0.41031413255992477	0.8802801728186436	2.098769226857101	1.0003985577226846	-0.23949566268569972	-0.14005603697501579	0.2073742747861379	0.19839607644728785	3.8479690361182364	4.795818372985931	5.537975672064226	4.433649667827304	5.108038954065842	3.3399623279956754	4.866037995590075	4.052775754888019	5.7648779643103465	5.886134045284896	1.6901828853465086	0.3784654568226824	-1.6311872295400853	2.9	7.615998005836366	0.28985501756704257	0.24979617819375713	0.25692424796841096	0.2034245562707894	0.009250194326425777	4.5747460576089585E-4	4.574746057608958E-4	-17817.2134118803	0.0	-206.64897267830224
13924000	-18016.611303416717	-192.133907212446	-17824.47739620427	2.97882123332142	2015.45131575298	58.14266111129199	0.5120851574029327	8.522795390770852	7.837793657945558	7.844842242437326	5.6133136820720235	5.671871477805461	4.116233337849163	4.1094498961593775	2.715602373577033	2.544853482581553	5.039602295943418	5.938666859191982	3.48914433119425	1.3476760669926593	2.335889212914515	0.41031413255992477	0.8802801728186436	2.098769226857101	1.0003985577226846	-0.23949566268569972	-0.14005603697501579	0.2073742747861379	0.19839607644728785	3.8479690361182364	4.795818372985931	5.537975672064226	4.433649667827304	5.108038954065842	3.3399623279956754	4.866037995590075	4.052775754888019	5.7648779643103465	5.886134045284896	1.6901828853465086	0.3784654568226824	-1.6311872295400853	2.9	6.800234244984814	0.2947946651364834	0.2488591981622576	0.254310801751251	0.20203533495000808	0.047455297772961626	4.641413750606704E-4	4.6414137506067083E-4	-17824.47739620427	0.0	-191.0597083710811
13926000	-18009.521171903256	-191.57443355639825	-17817.94673834686	3.0826828137570454	2015.3474541725445	56.34300528686832	0.3979163108233546	7.115513174355372	6.201197541563917	5.669563379609162	6.495480569438911	6.184519567263787	4.630941597130454	2.5737099970511146	3.736819234551749	1.5043355385345138	3.1393121417256267	3.587773641031083	3.435736076545007	1.1720150439602295	1.8004069484366867	1.1500829043294643	1.1774503366883038	3.4275616132569384	0.46686665574267117	1.3000625656257863	-0.30805295114577214	1.8891797866409372	3.7589391173399775	7.234750439014002	6.774301411426663	8.112857381298733	6.664485684452336	6.0940757667992465	5.155156869191112	4.906271255262514	1.9555299104571635	3.361126265361872	2.2662071970578563	1.8246033736458425	1.2393410105989848	-1.6598805323663843	2.9	7.151499908162855	0.29136748000270735	0.2583265822453172	0.24965924648728435	0.20064669126469117	0.017745299522362114	4.6603588931590846E-4	4.660358893159085E-4	-17817.94673834686	0.0	-190.1104427411409
13928000	-18023.733496675035	-201.9130842623634	-17821.82041241267	3.0442451338773044	2015.3858918524243	53.505603127675016	0.4188371453836634	7.115513174355372	6.201197541563917	5.669563379609162	6.495480569438911	6.184519567263787	4.630941597130454	2.5737099970511146	3.736819234551749	1.5043355385345138	3.1393121417256267	3.587773641031083	3.435736076545007	1.1720150439602295	1.8004069484366867	1.1500829043294643	1.1774503366883038	3.4275616132569384	0.46686665574267117	1.3000625656257863	-0.30805295114577214	1.8891797866409372	3.7589391173399775	7.234750439014002	6.774301411426663	8.112857381298733	6.664485684452336	6.0940757667992465	5.155156869191112	4.906271255262514	1.9555299104571635	3.361126265361872	2.2662071970578563	1.8246033736458425	1.2393410105989848	-1.6598805323663843	2.9	10.282636626817663	0.29136748000270735	0.2528788252490877	0.2519072336879788	0.2038464610602261	0.00619335403082508	4.800845022136897E-4	4.8008450221368967E-4	-17821.82041241267	0.0	-200.02998095377473
13930000	-18014.22671199719	-193.38470560722033	-17820.842006389972	3.137972907106815	2015.2921640791947	51.0235672983271	0.3174918246426998	6.42910759833544	4.092782694454696	4.594718687838306	4.749457279213907	4.639059205487097	4.355446421314865	2.05880706409923	2.8132039483212776	1.6997255853370987	5.576607747850352	4.015210378939628	2.0574094988819644	0.3344013975225021	0.23146239867283386	0.6695875658456734	0.6363062462566539	3.6857355839887918	2.8500554194097725	1.4401459023321577	-0.8867607278368057	-1.109828759729424	-1.18198087665895	-0.6233158992302182	1.365924547159854	2.954347244929106	3.433213082678146	4.945853844578009	5.268289755451107	3.182744892966695	2.751406602212483	2.8250438297741405	2.5481169742126433	0.39973979311218333	3.389181363411947	-1.0121048838668152	2.9	8.507154597014924	0.29248139001069384	0.25007445198233896	0.25524877165859816	0.20219538634836898	0.008910494523379876	4.980743149940034E-4	4.980743149940035E-4	-17820.842006389972	0.0	-191.2745059687262
13932000	-18023.058487021834	-194.96683512930014	-17828.091651892533	3.075382925065415	2015.354754061236	52.31725974515473	0.7976466179666287	3.5297757586116107	3.350412504961111	6.367659187995504	4.899597612997099	5.167101086087142	3.4353410247792073	2.9519888722469414	3.0117222174337512	1.1714794366687724	1.96937860094512	1.7934602640960016	1.7839819770224323	0.3842108070908414	0.8887283098423063	2.1014086773270115	2.572232538140494	1.1977316378275273	1.3926562962858031	1.8221518321197623	1.414763956964338	2.475567345906083	3.2710449862858155	2.832106928778117	2.758343750249728	3.1972252048695564	3.340871863581103	3.299483022803127	3.016292177969005	2.616654048683158	1.339070339257945	2.153299031122103	1.3469450784840749	1.0361345235422754	-0.03783386189306403	-1.4894546030118216	2.9	6.424119582746151	0.2857641416029116	0.25685638113035714	0.2548908672104007	0.20248861005633054	0.055067796274770646	4.873281928725065E-4	4.873281928725068E-4	-17828.091651892533	0.0	-192.90250069729152
13934000	-18039.08467507711	-201.374923800069	-17837.70975127704	2.997619151679682	2015.4325178346219	50.348624020909014	0.36355966980007326	6.277239284616227	6.78061599642095	4.82798848522665	6.796748789901453	4.439589867360762	5.803119732419461	2.660983908291219	3.208889703137241	1.4007245108559192	2.441255464479193	2.306319328255612	1.761821680866308	0.05541660790062125	0.679070199125873	1.7794508676862453	0.3731672036591426	0.28026920837682057	3.742681786793122	3.9745804370445654	0.8845913022935208	0.9430416920383026	1.1440717816507344	0.962565146446915	3.516166174285463	3.59768789183495	2.5989777322059506	2.050741681936879	3.219925892284088	5.109363751927967	3.3700145375628523	2.5150813053218837	1.4445622429561207	0.7575619942794877	0.05315485651515667	-1.5566997841861623	2.9	7.087825087537185	0.2894139929642257	0.250363290381428	0.2577341065980157	0.20248861005633054	0.005670196817210757	4.7693867422720775E-4	4.769386742272073E-4	-17837.70975127704	0.0	-200.50407477509322
13936000	-18035.495359933244	-203.5681560176721	-17831.927203915573	2.998713221835992	2015.4314237644655	50.988172236312494	0.5194428870295601	6.277239284616227	6.78061599642095	4.82798848522665	6.796748789901453	4.439589867360762	5.803119732419461	2.660983908291219	3.208889703137241	1.4007245108559192	2.441255464479193	2.306319328255612	1.761821680866308	0.05541660790062125	0.679070199125873	1.7794508676862453	0.3731672036591426	0.28026920837682057	3.742681786793122	3.9745804370445654	0.8845913022935208	0.9430416920383026	1.1440717816507344	0.962565146446915	3.516166174285463	3.59768789183495	2.5989777322059506	2.050741681936879	3.219925892284088	5.109363751927967	3.3700145375628523	2.5150813053218837	1.4445622429561207	0.7575619942794877	0.05315485651515667	-1.5566997841861623	2.9	9.93529479896628	0.2894139929642257	0.24770888213687722	0.26038851484256653	0.20248861005633054	0.016254046722405793	5.260433899884782E-4	5.260433899884783E-4	-17831.927203915573	0.0	-201.68790483810835
13938000	-18021.10199884676	-193.5462482360589	-17827.5557506107	3.0615087717107974	2015.3686282145907	48.687646633447834	0.5826487153006714	7.160234851149813	7.8891040601180755	7.147348752046062	5.709252920921517	4.4528515904688355	3.5167091768402123	3.1447967920237003	2.246183179404836	3.857593652095172	2.099390378178203	2.3122166896387193	1.298056581493785	0.9178210068953199	1.4074552301734153	0.7389091445050484	-0.6895249738592092	1.3487963271133032	1.2504233133460718	0.2713640806565854	-0.22291978690639247	-0.20717472867446318	0.6517227943782292	1.0549890301127793	0.07188053116400084	0.9644239907642523	1.3827616504054845	2.459004128347872	3.0451539875485008	3.077927473621706	3.1362614003637637	0.9470012355685314	0.23669391713277171	1.2228346929721738	0.9636068032589629	-2.994554470605462	2.9	7.679645761192612	0.29578109145862697	0.24770888213687722	0.2558282366829103	0.20068178972158549	0.04867895179605453	4.498025636780732E-4	4.4980256367807304E-4	-17827.5557506107	0.0	-191.6332799496514
