## Supplementary File S2 for "Epidemiological and genomic investigation of chikungunya virus in Rio de Janeiro state, Brazil, between 2015 and 2018": chikv_ECSA_RJ1_HKY+G4_strict_skygrid_normalPriorRootAge.combined.log.txt (part 8 of 19)

state	joint	prior	likelihood	treeModel.rootHeight	age(root)	treeLength	skygrid.precision	skygrid.logPopSize1	skygrid.logPopSize2	skygrid.logPopSize3	skygrid.logPopSize4	skygrid.logPopSize5	skygrid.logPopSize6	skygrid.logPopSize7	skygrid.logPopSize8	skygrid.logPopSize9	skygrid.logPopSize10	skygrid.logPopSize11	skygrid.logPopSize12	skygrid.logPopSize13	skygrid.logPopSize14	skygrid.logPopSize15	skygrid.logPopSize16	skygrid.logPopSize17	skygrid.logPopSize18	skygrid.logPopSize19	skygrid.logPopSize20	skygrid.logPopSize21	skygrid.logPopSize22	skygrid.logPopSize23	skygrid.logPopSize24	skygrid.logPopSize25	skygrid.logPopSize26	skygrid.logPopSize27	skygrid.logPopSize28	skygrid.logPopSize29	skygrid.logPopSize30	skygrid.logPopSize31	skygrid.logPopSize32	skygrid.logPopSize33	skygrid.logPopSize34	skygrid.logPopSize35	skygrid.cutOff	kappa	frequencies1	frequencies2	frequencies3	frequencies4	alpha	clock.rate	meanRate	treeLikelihood	branchRates	skygrid
13940000	-18015.37684542226	-189.97989863152236	-17825.396946790737	2.992715176232162	2015.4374218100693	46.539687280323726	1.0972734639440624	4.8265608580925425	4.750586681159168	4.77266602906446	4.60547782539268	4.590515156586217	3.9030668069023213	2.01517782678522	3.153290227555277	3.9070889993783493	2.747274118235366	2.4019062785934717	0.708394189413222	1.8377141437921805	2.1388869933806607	1.1195109275493778	0.7406220977997382	-0.14914091279566813	-0.4734416623380318	0.5894457994466858	1.3273960169949668	1.9457540314499708	2.7098238271515536	3.5097144875824737	3.531931765254426	4.20010857585526	4.050263267404426	3.7385201698234627	3.2946604117034495	3.1247179121150075	2.604520466698516	1.8919633368265854	1.3430966526215573	1.1079919412716632	0.0836463287315356	-2.2395953880564923	2.9	9.379083320122199	0.28095874336337373	0.25762806850854286	0.26037950127197956	0.2010336868561038	0.07091572302407215	5.386507443320827E-4	5.386507443320831E-4	-17825.396946790737	0.0	-187.31678825986603
13942000	-18010.684308939035	-197.90383188675244	-17812.78047705228	3.0444026117189606	2015.3857343745826	49.29959550362382	0.8858251890118115	5.3140906957479475	4.826047472807868	4.592448302969076	5.3688822867484625	4.902149132861917	3.135679612753325	2.562499682857202	3.4716307045904626	3.4523585607610783	2.59948096593247	2.1815846946455033	1.0597276011672392	2.2344144686567446	1.5154363131486597	2.104966566304557	0.2426595804045089	0.20645020953690033	0.29521046740017665	1.9413471883352162	0.5732653218009273	0.87086620233447	1.2694503120410345	1.6167098418121877	4.024199173840128	4.53012986062914	4.720249373525022	3.811244101207337	2.2346906215648765	2.0761509074366757	1.2684450777461054	1.6683591765390622	1.1992105746195982	1.511780643898439	1.282367790060896	-1.3556999968415389	2.9	7.665457287888359	0.2920900737691002	0.24565872351525375	0.2612165359519547	0.2010346667636913	0.0531079191548069	5.453032941814277E-4	5.453032941814277E-4	-17812.78047705228	0.0	-195.58754695192877
13944000	-18021.486485469704	-201.90916237940002	-17819.577323090303	3.134813138903641	2015.2953238473979	50.87972719116584	1.2121127977355974	5.3140906957479475	4.826047472807868	4.592448302969076	5.3688822867484625	4.902149132861917	3.135679612753325	2.562499682857202	3.4716307045904626	3.4523585607610783	2.59948096593247	2.1815846946455033	1.0597276011672392	2.2344144686567446	1.5154363131486597	2.104966566304557	0.2426595804045089	0.20645020953690033	0.29521046740017665	1.9413471883352162	0.5732653218009273	0.87086620233447	1.2694503120410345	1.6167098418121877	4.024199173840128	4.53012986062914	4.720249373525022	3.811244101207337	2.2346906215648765	2.0761509074366757	1.2684450777461054	1.6683591765390622	1.1992105746195982	1.511780643898439	1.282367790060896	-1.3556999968415389	2.9	7.65551596223021	0.2885518477378903	0.2540351434752551	0.2542491058301436	0.203163902956711	0.00506445203976407	5.258135329159391E-4	5.258135329159391E-4	-17819.577323090303	0.0	-198.6497203963749
13946000	-18006.9201436079	-196.81303211534322	-17810.107111492554	3.0216545824117897	2015.4084824038896	45.90107118148428	0.7857518103381614	5.784256429675599	6.659876090090075	5.190677000627566	4.752416226992614	4.54811879407345	3.4417138476175366	1.9763549644352132	1.9973180368871637	2.040475274229937	1.3627980322017306	1.4607723970845774	0.6380424689984551	1.0120445528447721	0.38541038989432297	0.6422146086500581	-0.5807362873257481	-0.007051710734021603	2.1437637698364016	4.152905989317628	6.782575242113808	6.188890089782449	4.5751613919132295	2.149689461852406	1.285491417354857	2.0982431128069816	2.718146813447078	3.5135913910356695	2.892010824065031	4.083666846782078	4.280347789769712	3.5942288454451097	3.732443171360146	1.7802261207848176	-0.3108405927548008	-1.1155843589423198	2.9	6.682268186007689	0.2867350447237475	0.2557470693758602	0.25606590884428637	0.2014519770561059	0.04156384370003759	5.664805195303666E-4	5.664805195303669E-4	-17810.107111492554	0.0	-194.94262052896664
13948000	-18014.320029111725	-191.92866439895437	-17822.39136471277	3.0467172790497363	2015.3834197072517	45.569894203409746	0.3978181333536007	9.082561217774565	7.385255506121404	6.602560457810453	5.072902795867332	3.1314804181676523	2.650332213972594	1.698763741816592	2.2755474244858784	2.2119875528997714	0.9559764790538954	1.1474397640052176	0.7223563695727304	0.6971007836918907	0.8988287241891277	2.062751851174979	-0.27917649459504285	0.18584341307799582	0.9030223667025297	2.193911668975196	4.310396260655123	6.042345657381301	3.3949435082947756	1.9286343222134663	2.1002681994947867	4.591429845792201	8.192977882912906	6.2671582831148385	2.8705315217789904	1.6355650413537286	2.691257303235303	2.1712309561917262	1.549960039192969	0.8432406380555777	0.020933405968099436	-2.6425883793690255	2.9	9.008683383949958	0.28267687186252577	0.25467730523243187	0.2565561567034353	0.2060896662016071	0.006905220922101559	6.113030154393215E-4	6.113030154393217E-4	-17822.39136471277	0.0	-190.11564940909597
13950000	-17998.47169795324	-184.17804760151844	-17814.29365035172	2.9593508800742647	2015.4707861062273	46.14124813469987	0.5219871260712425	8.80336008583691	9.302857883568752	6.982453607746913	5.949244125228331	4.689392602351581	2.9005594781670894	2.1233807584049638	3.1583040775395332	3.1574516442671285	1.4089604953809833	0.6335846670375528	0.24878573522153669	0.5838711626575731	0.2975409118192316	1.6352514735184482	0.26595310647353726	0.5849320084802662	1.8061577847624504	0.4729601285125433	1.6247490754057525	0.2538119135445718	0.43359720711772587	1.9530449343769714	0.8099454794447047	2.5686151026578043	2.6956817298735203	3.495314560186668	5.5676320258040395	2.661407830945234	2.8136263137464033	2.6635352766643514	2.2057824486720583	2.4897235347100857	1.2520354037671715	-1.3819043747882662	2.9	7.176824579572517	0.2879048598972427	0.25609233205319043	0.2545758402338149	0.20142696781575198	0.029741139432182432	5.528451206726771E-4	5.528451206726771E-4	-17814.29365035172	0.0	-182.891893845825
13952000	-17996.97045128776	-181.74998929733954	-17815.220461990422	3.0532230306105763	2015.376913955691	45.71605229095237	0.43024458673611254	8.547606386770347	6.836436560369393	8.390172984303318	6.309869348853534	5.117262939518828	3.3711137366474624	1.2904049270154927	3.1209391998487184	2.45381966587017	0.9605824557807222	0.556618495561586	1.0590924151987797	0.3109118468631095	1.533623075104579	0.7368750533082319	1.1841146615761597	-0.9072465535328778	0.25971032031919394	0.46334712433915465	2.019872872661266	2.874356500870894	3.0042393149340194	2.1273237374112766	0.4162194640148777	2.1394623917502344	5.03069409332548	5.3833047134829695	6.1078678859868845	5.508196792637651	4.971905695575333	1.0721084690156077	1.6201895516162488	1.3304570828058828	0.769454918878658	-1.9130892303830203	2.9	7.642822240347363	0.2879048598972427	0.2510239928356894	0.2532709513325534	0.20780019593451454	0.03496712180408988	5.821537352587195E-4	5.821537352587194E-4	-17815.220461990422	0.0	-180.06830437453954
13954000	-18012.778512977784	-176.92745222689325	-17835.85106075089	2.999030794064728	2015.4311061922367	46.17002275389715	0.19498696632266352	3.2573952905209462	4.047457991833869	9.830684737086706	10.071930177914359	7.0834452618012484	2.941492040532405	1.7244112448569637	1.1242247983161409	2.311818010569303	0.4969772073933819	1.3048078153025204	1.4537208746769885	-0.2904011366625862	3.411252720134102	3.5777238166436307	0.9001862180127932	-1.1567479304545385	2.568536696653422	4.282570676003563	5.424539986589136	4.539507130634645	0.5153264714434821	-2.5072900001779717	-1.2440271027117589	0.9873180417519045	2.4247793294186524	3.601145075541304	4.536983825650856	4.756419871335235	3.554436842227009	4.876846228690924	4.309211268917352	2.286701776994194	0.8791448286413195	-2.2900892587905646	2.9	8.60103972854725	0.2879048598972427	0.2551084542552237	0.2532709513325534	0.2037157345149802	0.04330060973786368	5.50831658925564E-4	5.508316589255635E-4	-17835.85106075089	0.0	-176.15679509708121
13956000	-18000.21063744543	-171.91816010112274	-17828.29247734431	2.9789907580961428	2015.4511462282053	46.483263202763396	0.23864636290152064	7.975876527428703	7.397214129742844	5.563439633343999	6.696332182718363	6.18361549074402	3.090413394091259	1.5262323795350077	1.1185336130470058	2.684000390878602	0.36154387579093505	1.813995319928541	1.3978092358799612	0.5350306375144931	2.4370761719210994	2.763504016000577	3.6681924012368565	-1.3191011894517608	1.460823085373857	1.6953240709865942	5.543473655014883	3.2845566591670674	2.554041367973126	1.344065746846182	3.2443329812297947	4.3970905915498815	6.637111313579192	5.142264184528986	4.344653226783275	5.217402749328189	3.2616090600916197	3.374948078135278	3.729921781731493	2.679299906562827	2.4101802731048894	-3.4012389950306527	2.9	7.550383447854001	0.2886496340311563	0.2513799351268141	0.2568336782778413	0.2031367525641883	0.04266192239414676	5.687640733261376E-4	5.687640733261375E-4	-17828.29247734431	0.0	-171.23342379940385
13958000	-17990.612825353935	-170.49433150433097	-17820.118493849604	2.9812120119265346	2015.448924974375	45.674599689202125	0.36408029766480066	4.87267850278596	7.462344157447715	7.286637416395115	7.067877494909211	4.966894481639646	2.53147698683572	1.2245441050808539	2.4955734971004624	2.6490698412543834	1.1110499030469732	2.0852796779400666	2.0000997894507844	1.3208845850608455	-0.04064644750340629	-0.11007518810317651	0.42719646094527175	-1.2108069439678424	-0.14010583107432023	1.3199356982513457	0.08735889659207818	0.7363281189680777	0.19581361727269483	1.5391237954819277	2.4280387520527205	4.969100774803297	3.673242017307791	3.905400632253937	5.808804883458075	4.468167327181584	2.0398435963458477	0.6081736705812589	2.4908751324731457	3.0201446575060853	2.231297331370113	-3.053362489645937	2.9	8.985311536092572	0.28646232738041894	0.24965050854592952	0.25942625805055636	0.2044609060230952	0.039613385868625235	5.672833057931026E-4	5.672833057931025E-4	-17820.118493849604	0.0	-169.08130493805132
13960000	-17998.85572743808	-178.0669244063865	-17820.788803031694	2.9977571617975185	2015.4323798245039	45.5688702256389	0.5853323668559035	7.3890700183313	6.901301005585945	6.943713337800545	6.804977196858195	5.625383295685112	2.667758037045024	2.5786150575782347	1.6389204657002048	2.2527556899461163	1.5750275880017135	0.693252542716512	0.9484021738633504	1.5573517585346466	0.3048434384210297	-0.3964856028143513	1.501827792296542	0.47167234054134594	0.18247428685904596	-0.2535966304627975	0.3599110006471702	1.105865051458058	-0.17921796267495682	1.2957468586386702	0.8772662479139324	2.6843813428703225	3.300675762398913	3.639161276532456	3.963581287212292	4.437958784904477	3.1265915082836515	3.7836887035311992	3.444490714127631	2.1139703892191934	0.44320022901182343	-3.324822165660228	2.9	7.9629214853953805	0.28460109908117615	0.2528636095979774	0.2580743852977513	0.2044609060230952	0.005075478906610902	5.588304797195328E-4	5.58830479719533E-4	-17820.788803031694	0.0	-176.39796881922453
13962000	-18011.077415932858	-182.7344485209729	-17828.342967411885	2.9923986743921507	2015.4377383119092	47.4951425915902	0.46391586788433975	8.227477786834635	7.958339980628116	7.851279793978387	8.199217171416395	6.215740696852358	5.349897913479188	4.083564854210638	1.3318925600811482	1.3331199895570431	1.3942761435211082	0.48798414265371715	1.1369392491183588	1.4228671434513434	2.482207891569752	1.160385229362454	0.5081093553091403	0.024840919766153158	0.41133862002814453	0.2845777159188112	1.2745090762354898	1.510664412308777	2.708530002905771	1.6838557103570904	3.416315714549974	5.2353380787146575	4.952656809806294	3.2078641414786486	4.89430647909569	3.9182283214474736	2.413956653079983	2.9119302643503504	3.2274400768016056	2.6017195215778472	-0.16646301424184928	-1.9060214745702886	2.9	7.294621704697048	0.28125028564455723	0.25593918312716635	0.25808281657160465	0.20472771465667175	0.10699425929130507	5.493481409770607E-4	5.493481409770607E-4	-17828.342967411885	0.0	-181.2907937578351
13964000	-18015.041174817263	-185.67003702538366	-17829.37113779188	3.11792092220381	2015.3122160640976	48.14302941021241	0.6778974347981718	8.227477786834635	7.958339980628116	7.851279793978387	8.199217171416395	6.215740696852358	5.349897913479188	4.083564854210638	1.3318925600811482	1.3331199895570431	1.3942761435211082	0.48798414265371715	1.1369392491183588	1.4228671434513434	2.482207891569752	1.160385229362454	0.5081093553091403	0.024840919766153158	0.41133862002814453	0.2845777159188112	1.2745090762354898	1.510664412308777	2.708530002905771	1.6838557103570904	3.416315714549974	5.2353380787146575	4.952656809806294	3.2078641414786486	4.89430647909569	3.9182283214474736	2.413956653079983	2.9119302643503504	3.2274400768016056	2.6017195215778472	-0.16646301424184928	-1.9060214745702886	2.9	7.230555446152901	0.29300591379628615	0.25865132707409316	0.2514030347046371	0.1969397244249835	0.011674331764657028	5.29000954979635E-4	5.290009549796351E-4	-17829.37113779188	0.0	-183.21293321842467
13966000	-18010.661079282243	-193.9351969998483	-17816.725882282393	3.1437215380761017	2015.2864154482254	52.47562939692605	0.9880325569649291	7.634369858673259	7.543927229068625	9.027689104837052	7.60025446307719	5.237345670794163	3.8803557857233235	3.52006640452671	1.8851637146512592	1.923380438009065	2.6552000402601657	1.2190705394974402	1.5088849345405326	1.6554638012119287	1.5706076185318572	0.5149046588218544	1.3071881190878563	1.1726249695237714	-0.20881549542158276	1.8242918386327056	0.9461722391188738	1.9612142738486513	4.079904899840567	2.962403071780579	3.85278357912802	4.268973712093185	3.7994952451030723	3.0624413826759795	3.4118234330253343	2.535413137067322	1.566789227336113	1.7090169707634715	1.8081395182860367	2.3581332652454323	-0.1932958682643817	-0.9272068146545579	2.9	8.08791733922529	0.29071347326934804	0.2553596355468406	0.2563843028297024	0.1975425883541088	0.030207425503116406	4.5564607036661166E-4	4.556460703666118E-4	-17816.725882282393	0.0	-190.73273937651703
13968000	-18029.417571151294	-193.13277287233535	-17836.28479827896	3.25442974913363	2015.175707237168	50.91324901391435	0.8643676830851401	7.499587458236743	6.93496472973577	6.829256177434919	6.313094742772604	4.1946255087633375	2.535704649448685	3.230798978277917	2.3189899135016727	2.1096578470067544	1.896775872248523	1.7149305566479331	0.6647676478869835	0.3623603027080412	1.4634977917511818	2.6686365515696595	1.9372635742213653	0.35317072369283486	0.10564783738179698	-0.012408281564766366	0.15283258137674915	1.5021939586144921	1.8320236135513723	2.8199187624361257	3.4308647271583057	5.034696797636407	4.109820595741802	2.8634778875632634	2.8036679675381584	3.2568508457039416	2.509388222930064	2.21935469173574	2.9686237537070497	3.3463892816273217	1.9226770970759834	-1.406154249641841	2.9	6.865745220283414	0.29071347326934804	0.2592415979738652	0.2525023404026778	0.1975425883541088	0.05098601615034111	4.6619272470526193E-4	4.6619272470526177E-4	-17836.28479827896	0.0	-188.79408737251526
13970000	-18021.82901650548	-194.5297960310706	-17827.299220474408	3.051818384842143	2015.3783186014593	48.36419619480846	0.9492644669316553	8.36477581372162	6.55911744704762	5.706631212179796	4.1309865525410725	3.9307216365580677	2.2192205393317312	1.7638372440691723	1.6984749255765186	1.6862905511539084	1.0457721363415011	2.3054593994666472	1.8091653876673446	2.7531001311803	1.2027048640119642	1.8713044166470185	1.0055643118775637	1.5653037464725772	0.5934352360760561	0.5193243819188927	0.604904223231708	-0.1497911833754303	2.0917236098115852	3.1824459764075255	2.0929531422895042	2.6293883599755947	2.384243896088759	2.0742817903146538	3.3817536513937188	2.233744294221119	1.618344634762869	1.3038911876401122	2.4429642821777087	1.1824591626736958	0.6134408947585395	-1.8200998631146779	2.9	8.225144123653424	0.2926108455779964	0.2592415979738652	0.2508902614823851	0.19725729496575323	0.009907130720417582	4.5553041922857075E-4	4.555304192285714E-4	-17827.299220474408	0.0	-192.14832947912436
13972000	-18010.2808451279	-188.73405429595715	-17821.546790831944	2.9419373230571653	2015.4881996632444	49.18445804488308	0.6301193488098343	5.423896128295918	6.218166881514735	6.983637624340218	5.40671099435313	4.521135705532612	2.9647247763511615	2.813312492371118	1.8600376981940974	1.510527746432536	2.1315047150131368	1.5900648299960238	0.8991089345785338	1.0652456328789164	-0.0785721817096311	0.6583727710156481	1.985126038832758	0.8503467118730352	0.12357024168649666	-0.8271754342627822	-0.33577017626700995	2.239696073505449	3.201492977465623	4.515307713484353	2.140495587597625	2.7579980039373373	1.7759496483911974	2.339860368756629	2.9738351938033354	2.9364755208868036	2.8238041810931396	2.055148407259946	1.2828059094215993	2.024373248021614	-0.052532469648541885	-2.529870947568902	2.9	7.9524987084855745	0.2926108455779964	0.2514104094873737	0.25255295013319534	0.20342579480143444	0.0219790485430581	4.8750912801566655E-4	4.8750912801566665E-4	-17821.546790831944	0.0	-187.24101643615023
13974000	-18006.39338004979	-189.4672115590604	-17816.92616849073	2.991921126570384	2015.4382158597311	48.96950663461774	1.5053157085946318	6.607187006884544	7.383773647530685	7.42677427131015	5.4749609806342505	4.7896488172866185	3.9173026521508825	2.8912321681392177	2.193621061020794	1.5811988092773888	1.7086256120174501	1.9311038677378467	1.1415027668766928	0.97442251017568	2.1173551235322945	0.7052464896938857	1.1376636255289982	1.9085564763986327	2.5482182003372307	2.304634435081878	2.489759558217207	3.272648091540878	2.5997840815059963	2.0188663519046957	1.4603725184124074	3.0614920980714757	3.015111826462761	2.9126914063300795	2.7565331950710976	2.6914870337678	3.0496241401367863	3.8781457986983052	2.4763628952526333	0.1042725107293142	-0.7794237110869027	-2.251085905817182	2.9	9.580694684433876	0.2835042934292995	0.2536518393493182	0.25916726621795344	0.20367660100342877	0.014931128662268743	5.144419201563483E-4	5.144419201563481E-4	-17816.92616849073	0.0	-186.61310701338277
13976000	-18006.784925901407	-192.67116318061917	-17814.11376272079	3.004901234140018	2015.4252357521614	50.56742206378993	1.4246651902253937	6.607187006884544	7.383773647530685	7.42677427131015	5.4749609806342505	4.7896488172866185	3.9173026521508825	2.8912321681392177	2.193621061020794	1.5811988092773888	1.7086256120174501	1.9311038677378467	1.1415027668766928	0.97442251017568	2.1173551235322945	0.7052464896938857	1.1376636255289982	1.9085564763986327	2.5482182003372307	2.304634435081878	2.489759558217207	3.272648091540878	2.5997840815059963	2.0188663519046957	1.4603725184124074	3.0614920980714757	3.015111826462761	2.9126914063300795	2.7565331950710976	2.6914870337678	3.0496241401367863	3.8781457986983052	2.4763628952526333	0.1042725107293142	-0.7794237110869027	-2.251085905817182	2.9	7.535268648030907	0.28287800926901596	0.2527687092086246	0.25774732822216423	0.20660595330019507	0.01514283633852292	5.097010330525799E-4	5.097010330525794E-4	-17814.11376272079	0.0	-190.25037835626813
13978000	-18014.251504474083	-195.61208673298142	-17818.639417741102	3.0280536825431486	2015.4020833037582	47.25402905742065	0.6122807583328458	5.613531280446757	6.432145603816813	5.675662306132032	5.612912433339125	3.7405000865703864	4.9813397890009465	1.8930726518171865	2.7862172605013247	1.808009561558193	1.2485002330262365	1.2010666781517432	0.43894505429537944	-0.502909501464962	0.8415572608422678	0.2088241185631559	1.250728264966793	0.5746084134665598	-0.6185749232565187	-0.29320246736182415	-0.37176299889891906	0.6898097733263598	2.0500433153207247	2.1284190032592214	-0.3921811509591653	2.108581747123447	3.189936963166916	3.320854316403476	4.6736366101994715	2.794695617768285	2.7708955410706615	2.512914188528293	0.9083494412139261	-1.3867764263242628	-0.9939856452225638	-0.505268723766811	2.9	7.412657279824455	0.2824457218654712	0.25408282346986627	0.2606029921412125	0.2028684625234499	0.024636723075720623	5.415797556358504E-4	5.415797556358502E-4	-17818.639417741102	0.0	-193.85991742620791
13980000	-18004.43532017297	-180.4545905986922	-17823.980729574276	3.0321057046674356	2015.398031281634	47.08570294114298	1.2425455556088445	4.510956261841059	5.302459607759382	5.118730065367591	4.3491016748058415	3.719423852613496	3.5087202306797236	2.727660881706393	1.9599047074906544	1.5870545021023985	1.5686084350074672	1.109200501695205	2.2964567445880553	1.2564356616730132	0.31728743717381064	0.3434831326374153	-0.5557569173974012	-1.2616724938956114	-0.037819466742921526	0.5724226185001725	-0.13050317230918052	1.1505622489253158	2.2282556804140228	2.6327047680156386	2.4675889968876676	2.5211142904298556	2.6040102486978416	3.016971563045463	2.551629276064685	3.352046542561211	2.759308800905704	1.9663472701679074	1.0123196666560634	-0.5555388667916901	-2.053298016355557	-1.9770192656091674	2.9	7.123693602777357	0.2773740601491084	0.26148304982375037	0.2606029921412125	0.20053989788592858	0.06760593277379628	5.375644340132775E-4	5.375644340132768E-4	-17823.980729574276	0.0	-177.95241055580888
13982000	-18009.62683122422	-189.91864847251597	-17819.708182751707	2.927378881311249	2015.5027581049903	46.266626783320234	0.9567651722887602	5.08154018604582	5.191878338397325	4.354655402317651	3.4353145032314423	2.6182288665890154	2.8849870685048273	3.1148790236604085	2.42763689179031	1.7289344221879313	1.955699225894342	0.7749003723593739	0.006290898317168558	1.5106350104165611	1.4652047902847285	0.2787666092939961	0.15484838549679408	-0.20044294107845972	0.983402971411575	-0.2550043339553947	1.1466123048420813	0.06277986468379027	0.9984768057725757	1.793085008034407	2.440406505411926	1.4612486221457839	3.195847945248542	3.3419160877169314	3.6002823628648426	3.5109935239056242	1.9966095214778536	1.8906094299381815	-0.26897678456075325	-1.6130103392141872	-2.4745566223311988	-1.7219355245243901	2.9	8.389454525606856	0.27674422255680253	0.26021717214202783	0.25525583236080945	0.20778277294036	0.06599591731254921	5.256920310237376E-4	5.256920310237373E-4	-17819.708182751707	0.0	-187.78266489308757
13984000	-18026.50810506266	-206.85266212679434	-17819.655442935866	2.8304913409260903	2015.5996456453754	44.05965869921286	0.14021294745884852	2.721197969119075	3.9506671369518953	3.459414963956122	4.242065546325943	2.9954591665650767	1.9406123831604838	4.718622584958626	3.0025934053600305	3.268710916574154	1.8841723502020016	1.2489738381831048	1.2268717160785327	-0.07442644959593782	1.553117654701301	0.28742484684962966	1.1601098896689575	3.266751744591531	1.2624774115958046	4.3499497737669195	1.8119254335279522	-0.766375783867052	1.0536260401678708	5.339612962567212	2.912657213900895	2.817154147237954	3.2418345470686063	0.8864393619078532	2.111137425940282	3.7848528459958213	2.0392402350342462	3.281292808786978	0.5420185975944235	-0.9349736318728511	-3.945353886922227	-0.24033853586443854	2.9	9.680585463275012	0.2829461476368356	0.2617067196749634	0.2533498400492824	0.20199729263891836	0.012661351234474075	5.486448842299606E-4	5.486448842299605E-4	-17819.655442935866	0.0	-206.3533237841855
13986000	-18021.152849027385	-194.64256075712498	-17826.51028827026	2.8437590379340865	2015.5863779483675	44.5023163558166	0.2085824515018993	8.444127447915633	9.79767647087442	7.36901539718751	5.537474677062342	2.9636855977422005	4.355875291065804	2.8132869402819494	2.732869435312015	1.917669008258456	0.6896635790590463	0.4762746010333971	1.6466548476101581	0.32008748818578886	0.9344210313487076	1.1911695279401546	0.9885487894394458	-0.32439810553437054	-1.3629435617577161	0.8033961257874023	2.2812073336998004	-0.8325722490230099	0.12957854518541595	0.3735404011999707	0.037244276267254905	1.8403049967205285	3.8715847983596667	2.0624730017746082	4.093408849857492	6.316215006799878	4.150965412406627	0.25971478719479446	-0.2432840999762606	-0.789346773068141	-4.4367790986409545	-1.160133303722843	2.9	7.715063065360461	0.28202577291486014	0.2503574352143392	0.2646991245099066	0.20291766736089384	0.026107599946310137	5.80599977317833E-4	5.805999773178332E-4	-17826.51028827026	0.0	-194.12653734948617
13988000	-18010.663396052085	-185.75546724959779	-17824.907928802488	2.830827791332348	2015.5993091949692	42.43207252967889	0.2665369594652611	8.915740337727783	10.82667582273336	9.523837014479234	5.258651719615584	4.29534573400453	1.9211049842800842	2.6894812719281576	1.8043298345491774	2.192671104938474	1.0162275799975113	2.3618966717170458	2.755885003651475	0.7858930532320902	0.8181329465353401	-0.8495324400507915	2.3041885141503498	1.4447710225385078	1.684140144434365	2.1427271697553545	0.47090263519494513	2.498613749762364	3.864064960629877	5.469475179994507	5.162161243320869	1.4202420370969415	3.289517210364479	1.206505490383925	1.1431201731427754	1.1737599526895481	1.9171098773372413	1.439157085064264	1.4029642585732127	-0.9003075282852153	-4.088691036849804	-5.902143059955387	2.9	7.159663586472893	0.28772766051316867	0.2598023565702896	0.2552542031539562	0.19721577976258528	0.019012457898038116	5.764839221443662E-4	5.764839221443663E-4	-17824.907928802488	0.0	-185.07652489672944
13990000	-18004.361822757262	-185.99317994177486	-17818.368642815487	2.8305206461415233	2015.5996163401599	42.73932799315132	0.3324162995033942	9.889575929861705	10.792508543063574	9.763131443517292	5.886817611943978	4.093682612951462	1.9274345565846147	3.125382175479764	1.3564893611555058	3.0737678088526614	0.5489289162100564	1.7487995279070787	0.35999891421336894	-0.41725765891335387	2.0801044748775825	-0.3292209290873617	-0.6694384181140656	-1.0466836316172188	1.9692188855236217	2.3806356626971037	3.4355201352824087	1.3178058997676105	1.392415192674553	0.8379744405093769	1.997692599026	4.10428357896348	4.86728791257479	4.852830729131088	1.2725327433605653	2.9720941290887453	3.7152313820758147	4.180442674966304	1.0173341141077192	-1.5823006160717152	-3.811288630051525	-3.6402597300059076	2.9	7.102930515796411	0.291706985705454	0.2585837094267964	0.25249352510516404	0.19721577976258528	0.049118536869153205	6.04042353617145E-4	6.040423536171446E-4	-17818.368642815487	0.0	-185.02412928210518
13992000	-17996.829694968263	-180.7176697710538	-17816.11202519721	2.8559618311226025	2015.5741751551789	43.79139878690395	1.2604444666503114	3.3292311417504967	4.092246505331266	3.52914438312233	3.8458056624866437	2.7515155071154096	2.600842145908224	2.411074299920555	0.9311811398781982	2.017232265095401	1.79466538342718	1.789963262194939	1.2871872931793407	0.5420670968987161	0.14723815405583182	-0.4216321045754698	0.1439580870741142	0.19624199099552042	1.1666806961042904	0.9741738518929522	-0.1841060376944308	1.4271345334297967	2.095859017608278	1.506380307798171	1.8738532784061788	3.040453563765758	2.6318412050247937	2.325502218311671	1.9937036192063724	1.3567267211123013	0.6008516279611216	1.5266500923108124	0.5180518413365582	-1.094985024349998	-2.001658380449416	-2.2441896649441	2.9	8.39261443972358	0.29029567350281327	0.2542654306308114	0.2544819838061309	0.20095691206024419	0.0685563902220467	6.205169651996515E-4	6.20516965199652E-4	-17816.11202519721	0.0	-178.1605264861288
13994000	-18008.76138677239	-190.40243561252478	-17818.358951159862	2.8859523569429397	2015.5441846293586	44.42934431147264	1.9705866644076748	4.300214170014897	4.380614871521591	4.584094854930507	3.9998253201161686	3.5313069415617657	3.0778207032660774	2.350995508099806	2.3660821957720053	2.0406080362585	2.0595938036118593	0.6919150221840495	0.7871599813153596	0.6766422638195038	0.3756417470826336	0.7841924188390716	1.0924850811049218	-0.0075025418021383294	0.8934456740474643	3.7664096785527206	3.640252877345884	3.6633813707419307	3.863504049676817	3.563193428995273	2.6917997115998444	2.8077476189666726	2.398731304245111	2.685010589285499	1.8017406923113444	0.745417662670933	0.019576202457716185	0.929450871800703	0.7024753212747685	-1.413589417988734	-0.7947787946890559	-0.8082531343499486	2.9	7.672266723670347	0.2859372003910423	0.25777527339828715	0.26137773540189513	0.19490979080877507	0.012361954007884117	6.366566216686209E-4	6.366566216686215E-4	-17818.358951159862	0.0	-187.69445318003332
13996000	-18010.91288348635	-185.8852046788263	-17825.027678807524	3.031103491228988	2015.3990334950724	44.1368109771612	1.3609451466898363	3.71801439577777	3.331544057750543	3.693202725941804	3.9080745032331965	3.162897122534412	3.4669058832610538	3.483174223710717	4.0802205412599255	2.15933627453356	1.4151463208789226	1.7371795632288656	1.2574300428412435	0.05038017034405681	0.5913008498946357	0.7613993952527266	0.6166690611815824	0.8483964557743771	1.326231465753172	0.4637210613332389	2.153676423920075	2.0427602892932755	2.2230729008874817	4.012445125796491	4.564259908192353	3.0860719856413863	2.421636113206461	3.1128127080676085	2.0657058174756595	1.4429816425232596	0.6738643200999503	0.8817925974454242	-0.5295308356186462	-1.7825344370087444	-1.7597107800897496	-2.5144659852340685	2.9	9.59585175504568	0.2807975884400305	0.25777527339828715	0.2530490007707548	0.2083781373909272	0.07446348335337201	5.566258868980917E-4	5.566258868980914E-4	-17825.027678807524	0.0	-182.72512139835914
13998000	-18015.500630861316	-186.92827789426437	-17828.57235296705	2.9282881126405202	2015.501848873661	43.2674535423474	0.9136201505327612	6.173714079044137	5.0776234045719395	3.9970079969868446	5.279894509804376	5.224749220905525	2.961121628636845	3.955145892499257	2.7603643984541115	1.1254636290802693	1.3093469487820735	1.3467300728546667	0.7711560028452865	0.9637482985733573	0.14269652969267177	-0.5560186028382106	0.0016563654172818687	0.814712513184872	2.185520894164054	0.2012088381677155	0.47641259889953425	-0.6340733486229431	0.4049156127061663	-0.2071780693959473	-0.15788356179844798	1.8247436561670582	1.1263769559157588	2.6011490436919336	2.342274956860584	2.336098465187148	1.9083143574920864	0.6773839928340062	-0.9476360196227201	-0.5562830084050681	-0.557660723207271	-2.5611688630556055	2.9	10.555632081233606	0.29021488679066965	0.25777527339828715	0.2485283910548554	0.20348144875618748	0.09057930701010747	5.696236298356408E-4	5.69623629835641E-4	-17828.57235296705	0.0	-184.3019499488197
14000000	-18003.433289797897	-181.78088848164265	-17821.652401316253	2.7766540430975426	2015.653482943204	43.408793952035765	0.5501255632828256	4.7108829447515905	5.008146312416891	4.862337101201157	4.864496199023366	4.179670309083135	2.865404408220757	4.0496400447904275	2.5440212022668556	0.7800359184243216	0.9736700959382004	2.1786430666666714	1.8114311076242835	1.6772163579559525	1.1474357141328984	0.624740902518168	0.055167010637762054	0.5489755303208316	2.0701323692052287	0.939679727085879	1.9770617708354878	2.897217535899129	2.8397355064635805	3.58874119034199	1.4860090511239465	4.555932795230215	4.5519020360041305	3.7559878290480957	3.2240161152887814	1.514130385452988	0.3997279189521312	-0.07611172368083707	-2.244910279095896	-1.5515319044367897	-1.2331753803078496	-1.182998607656339	2.9	9.457478053557335	0.28914291773825734	0.2589565452145577	0.25347861452165044	0.19842192252553426	0.09658660738203154	6.15638104526152E-4	6.156381045261519E-4	-17821.652401316253	0.0	-179.49144421682638
14002000	-18024.502015581904	-187.30241566313973	-17837.199599918764	2.904758052499821	2015.5253789338017	42.96609616560215	0.38007067290676083	1.7754134857865556	4.0223176011103305	4.7890250999182635	4.967615898787477	5.588543223401867	3.5794734255339944	4.065786274835733	2.9105629236610175	0.3491875763715265	0.9257171304404778	1.9779107482390468	1.751846764622826	1.6899698833844745	0.577999277906337	1.5713007155786207	-0.8260769168733694	0.40311231310382645	-0.5339266408056076	0.2647009994958256	0.18154370537369546	2.692834757107469	1.9427046465910096	2.708675157691527	1.5529336847127941	3.0230676827904657	3.2231410651082277	3.658098973517815	3.457484872094004	1.9217663615681624	-0.17866562711270007	0.28295336210862815	-1.3803568844044403	-1.9572843197492404	-3.3639273797658276	-2.6268359207980523	2.9	6.787086830996568	0.28878658134823054	0.25808369244437956	0.25094397849498856	0.2021857477124011	0.08625464354730256	6.152627485411813E-4	6.15262748541181E-4	-17837.199599918764	0.0	-186.29759102960364
14004000	-18011.012448591635	-184.31761163043888	-17826.694836961196	2.9250757673523706	2015.505061218949	41.38163518429065	0.5314325245702191	7.276632462962639	6.333818924224533	6.931619836402567	7.498657319429476	4.148708584099774	3.35689441035458	1.5632520085763038	3.236945349806747	0.8737144151402291	1.8190699043165184	0.47858078132259135	1.8617198833218398	3.5215480074197867	2.872379496822627	2.3437670228130125	0.43084064951390666	-0.1615211659192119	-0.12983862411297573	2.125613395360011	1.4993862813539338	0.0845872088407571	0.23870505023213162	-0.19651021083182652	-1.396714569588145	0.8919388512745412	2.450857791617868	2.4081343973695377	2.3583349895212553	1.1619241974898415	0.32281081830434605	0.06134430103066814	-2.130479548483675	-3.148616594614055	-1.97340662133778	-1.3725159730012388	2.9	7.721524051794603	0.28980768106764904	0.24932389838222657	0.25868267283772306	0.2021857477124011	0.037451178954290155	5.487418631163152E-4	5.487418631163154E-4	-17826.694836961196	0.0	-182.8941872585778
14006000	-18009.79206335585	-183.45718978291706	-17826.334873572934	2.708367192531888	2015.7217697937697	41.77833245401124	0.880229262215409	2.85160447112912	2.3488256481192615	3.8986319708268997	5.0458872256875305	3.8450275485573853	3.825196553252494	1.6661051359031362	3.152111206373341	1.2756402788262031	1.109512479372226	-0.05891800333490166	2.389910246428397	1.9051036539048314	1.4729629245712774	0.39526792155231005	0.12356093316690173	-0.5727190408833882	1.3668554378759938	0.5882742910713684	2.49290038508339	0.6215954978595428	0.5979878484097272	0.3642915124940036	1.482625630668338	2.2042858815693736	2.147767416316097	3.4290239724805143	2.183339887666862	1.0656580445003816	0.35729075177205266	-0.026323904879816853	-0.972044458880148	-2.5105188162682865	-3.493017045063515	-4.981916322058864	2.9	8.081321089253109	0.28980768106764904	0.2546905441280439	0.2533160270919057	0.2021857477124011	0.04908400364370521	6.115476306078215E-4	6.115476306078221E-4	-17826.334873572934	0.0	-180.57506125651773
14008000	-17995.987380206592	-177.76598407471255	-17818.22139613188	2.712667479889335	2015.717469506412	40.101172055351675	0.5727807926560808	8.15064408787077	8.26756779985309	4.804613969027636	5.8493879364672186	3.111610382036595	3.0397317123721264	1.833527859809399	2.4850525183817918	1.861547384355673	0.25552491966862045	0.6863420106518355	0.4009964252340372	1.5752361794579428	1.7498023374972818	0.6781647611630376	-0.6014511046124882	0.2400190209378314	-0.8893551709317546	0.7477086289201121	1.3430511233504259	2.648545809993694	1.2912509839668156	2.319229940423315	2.7032725170844114	2.1189743659171687	4.08116906208891	2.1749069537842365	3.283709974887934	1.6094164028790787	0.10956192110488433	-0.5631478578047434	-3.684449902917856	-2.8908615849940626	-3.962953557479232	-2.93956136370597	2.9	6.661030862754863	0.28547776783454926	0.25035765122370424	0.2533160270919057	0.21084855384984053	0.06920262375045148	6.368569064784365E-4	6.368569064784365E-4	-17818.22139613188	0.0	-175.58474314444146
14010000	-18009.825834039704	-187.27005124100805	-17822.555782798696	2.7270492859135267	2015.7030877003879	40.58246969349896	0.6671934186399223	6.072116575293024	6.326979919073064	5.64622086207247	2.880653082688144	4.207631617251646	2.1902733917903108	2.2523572992007797	1.5998992381425639	3.385547439752251	1.8568645978873262	-0.7075000180767943	1.3840370216982059	2.2685566791883782	0.7191461538099844	0.3796349889818951	-0.5784270353152703	1.2070697558268788	3.3230451341980647	2.4468246586001072	1.7565789571247707	1.7880441794551671	2.2028961619937952	3.8393151916901087	2.6371978531492077	2.4745723232140397	2.3471032638095566	2.3284550144087968	2.1452985944872904	1.3826186321231706	0.726381123149084	-0.3284644293638214	-2.73161790163463	-3.564444631196949	-4.65100198416756	-2.5069223402842495	2.9	8.274470758899337	0.2836179585184458	0.25600360624349194	0.2561680241541714	0.20421041108389051	0.006657067333765653	6.152045015754888E-4	6.152045015754887E-4	-17822.555782798696	0.0	-184.84398727584346
14012000	-18005.369291661136	-180.75094079879338	-17824.618350862344	2.724682789161847	2015.7054541971397	40.88410705490278	0.41554491113013453	2.127255310765586	5.09004912851083	6.441143992363272	5.758183099596057	3.686414827029422	2.3437846856560958	1.8371572507323304	2.19711594823455	1.8953333157336647	1.0466242049159349	0.6831646584461264	1.4721347697981388	1.6405754299551987	-0.2288529771028739	-0.4498044866484876	1.2497677962070186	0.42388554631289044	-0.16179148015373723	-1.1492814032727823	1.0772452727468096	1.7726573710207663	3.3888300767953323	3.1713767587010167	3.0754669632160168	4.3563567827956975	2.9741736063343245	1.840432982842649	2.495483189162123	1.1965847790507207	0.5954871596955578	1.1951109789314946	-3.5576395663907503	-5.476728440227855	-5.486645327536379	-5.6946396062203295	2.9	7.234028521896205	0.2891887751069317	0.2554574383451097	0.25114337546406773	0.20421041108389051	0.007992167697934406	5.992705495284857E-4	5.992705495284857E-4	-17824.618350862344	0.0	-179.01878459500207
14014000	-17995.232084953746	-178.97813640016216	-17816.253948553585	2.819990130196719	2015.6101468561048	41.22246015369197	0.6425113736124222	1.6970755539461337	2.5453256725109417	3.682694221140255	4.063878876780231	3.6743535410886965	1.697408512332287	3.654479739454467	2.2784182824702817	3.5047008054176167	0.9257442136744997	0.048913155593410806	0.19285668323183217	-0.28306086995277036	0.3630793054364193	-0.15454525764014349	-0.12254568959566348	0.5426009067739332	0.46403378078163493	0.4611913691955349	2.4013491465558756	2.797993082095494	2.6713091352146545	2.493935822918325	0.9839268025662619	1.9928425706761939	3.49287779758425	3.9461724736077133	3.2645395014298026	2.547890680905138	3.28013951929801	0.18731400628290534	-1.5009845245585183	-1.9166786698627252	-4.5187481878397255	-4.3503607169159375	2.9	7.85605082994457	0.29049005062798167	0.2471010032680507	0.2579308300158749	0.20447811608809238	0.010822162654186538	6.002999967147165E-4	6.002999967147164E-4	-17816.253948553585	0.0	-177.21218220334583
14016000	-18002.334478945148	-186.86833603802708	-17815.46614290712	2.755314020532291	2015.6748229657692	41.3538001140825	1.4762901482007023	5.353784387403911	4.8619740830115905	5.245658962153739	4.740999572520018	3.3021833119873203	2.100099685135207	3.449473137706206	1.6065683711360121	2.0590687054814656	0.7300724856177119	1.5004596974067974	1.4438021791923648	2.1579324562985587	2.0872816466296733	1.310470655933275	0.28127647733148664	-0.5065335781776179	0.07456869112535369	0.6837129067250972	0.5927447927494786	0.6310989271613135	1.2671265845134019	1.8015568854613715	2.1693950979081915	1.6760869326528844	0.5411301744644226	2.032737343952211	1.5308396488439358	0.36958371673020984	1.33933891748453	0.47458685387046856	-1.1000862801030722	-0.8665076637109415	-0.23878930204687077	-0.8989250618559348	2.9	7.458158009509908	0.2919944588157394	0.2519088407123549	0.25161858438381307	0.20447811608809238	0.009545555610267405	6.732698981272161E-4	6.732698981272166E-4	-17815.46614290712	0.0	-183.9776364975748
14018000	-18015.920341046953	-196.40086013452142	-17819.51948091243	2.80891523738374	2015.6212217489178	42.57068176039241	1.717590947642566	3.6470632683841577	2.3447065800966675	3.9339774282839293	4.017587992719576	2.835891149439198	2.2162074306132404	2.794040202649242	0.9266901206443683	2.19625134026217	1.4469683098593458	0.8435639125912132	1.212179783950473	0.8137131342759079	0.664569496882476	0.07890963017018415	-0.26161775126394227	-0.08923058895935237	-0.7570375767614679	-0.42310044699047	0.7081420889271703	1.4792575318347445	1.1021181876712622	2.283818837139769	1.0840984579362156	2.7364185314857528	3.8507239694053785	3.009565400961728	3.1975537234902105	1.7298008848694013	1.753006925526108	0.41549716571816864	-1.7052095164273666	-2.010826019429017	-0.03501376445644144	-0.13390794336857725	2.9	6.683671452933247	0.2845695488251598	0.25175261005397226	0.25904349437439267	0.204634346746475	0.018695306624229482	5.859626266726888E-4	5.85962626672688E-4	-17819.51948091243	0.0	-193.88467728126625
14020000	-17996.806817901954	-178.34361321660737	-17818.463204685348	3.062886988328354	2015.3672499979732	44.2884521065645	1.317121400338848	6.211076175353273	6.519760229897086	6.193393078360389	5.022103320405502	2.997949487094054	1.5923376437646972	2.234107019536931	1.6585959434760056	1.745606491171955	1.8935346331011118	1.4518977462957783	0.43823582022311197	1.0782478047980457	0.2915854944438294	0.6857627368019712	0.678327775321478	-0.05131453780450851	0.1136283191582732	0.23487953386506455	1.257370315248409	1.2590826757593327	1.9117339722058757	2.2750833808254343	2.272816163902114	1.3713468398114856	2.1154168006327394	3.4763516014973885	2.226330496287072	2.3067089874157114	2.6171564291816183	1.1959141625932197	0.6919067247887903	-0.9230611910731705	-2.391005638146579	-1.8288235202422776	2.9	7.708701997519203	0.2873608648896966	0.2553278930620604	0.2528184779031777	0.20449276414506506	0.006752446123798072	5.316406930802751E-4	5.316406930802752E-4	-17818.463204685348	0.0	-175.55015733769417
14022000	-18009.3358303745	-186.15124115174527	-17823.184589222754	2.9707255991970096	2015.4594113871044	45.39718532103955	1.4261330815383346	2.9438044573674755	2.5879850871201118	2.9057743612358373	3.843863353618859	3.8401135015326116	5.193236182311374	3.128358897457493	1.9818596498004584	1.409152959746889	2.192848988444514	1.8389876219106245	1.095595328806666	0.5456797859368008	1.1503835817908588	0.45561934359567124	0.8142910375279918	0.8621642118083219	0.8773152001676947	0.7856783091964186	0.7883908977716647	-0.19743672305000537	0.4380963212509623	1.0357592509320441	1.7366280614467458	1.0128891025867508	2.149825010510407	3.335735466201732	2.0841841277442708	1.3701927775229263	1.4956257711718282	1.5323066111275068	0.5170719771803713	-0.8220266774636326	-0.5436956545797043	-1.126845378258058	2.9	10.743090471460286	0.2856478413786193	0.25953138586231994	0.2503280086139954	0.20449276414506506	0.040498906187740304	6.242433891501161E-4	6.242433891501162E-4	-17823.184589222754	0.0	-183.02788747867405
14024000	-17991.843236414737	-180.24667548733817	-17811.5965609274	2.9109764836369094	2015.5191605026646	43.854607578908436	1.7067367257423367	5.189450345337419	4.8785648611214985	5.388592304844594	4.123456262981092	3.1828120253479426	2.7841305902912388	2.520042672052381	2.0921987434348708	1.7259103930069655	2.1493895494673083	1.283739794549307	1.8919686764158734	1.5317781060327669	1.4253133256256914	0.7193363657805747	-0.3525261975755058	-0.6797608667130226	-1.223651704940341	-0.4466143829032453	0.016586250972338012	0.36706066507642765	0.3665748107046378	-0.22135746147376634	0.7093643999837482	1.4079126820552856	1.4099776986358004	1.7514447743336325	1.8660640488869997	1.9027966367759124	1.637671282592258	0.5553917157091196	0.2767150676384771	-1.0832347775886326	-2.15125347847171	-2.559032520546578	2.9	6.450520680813107	0.29335407130289476	0.2518251559380445	0.2522342716409001	0.20258650111816034	0.04560591765123421	5.680423461505878E-4	5.680423461505877E-4	-17811.5965609274	0.0	-177.95067120971675
14026000	-18010.120820232547	-190.69912197190985	-17819.421698260638	2.9855731849473326	2015.4445638013542	43.49172662443681	1.693831161536603	3.8909922033334383	3.899944717394222	5.379249601939383	3.5955063762503077	3.9615441766266657	2.6224525827580916	1.8841535571005972	1.8939669693405414	2.980552882365002	2.6261427749846438	1.9023900568296437	1.4954760907743982	0.4206616148064405	1.2325753408562665	0.11867283388894062	-0.30881390327096503	-0.3816935381872638	-0.42405421116972364	0.14368760244742274	0.9824416122965258	1.0797906738614647	-0.11914177622986921	-0.0029483350159857924	1.8905126822942915	3.122307419268906	3.401325910947408	4.177048099575114	3.750602789283335	3.9634195834068295	3.5206745608866212	1.7958479472148263	0.9395989614540745	-0.3138267499517191	-1.2509279749371984	-1.5455444197305201	2.9	8.466631928998437	0.28400372723883155	0.2541404245782564	0.2592693470647514	0.20258650111816034	0.06853866357334282	6.399301583425427E-4	6.399301583425427E-4	-17819.421698260638	0.0	-187.6920809968043
14028000	-18010.09222797359	-186.60390259523288	-17823.488325378356	3.042363099213549	2015.3877738870879	47.018581227186196	1.2818554215932172	3.8356111923030403	4.455996767334708	5.7279467624642635	3.98662940771918	3.716811920090075	3.1503011894439417	2.584807132015902	2.6730327155824742	2.869030424877022	3.3621989368992717	1.0503475411136247	0.6078310859315712	0.9930224056989172	1.8379830226923644	1.9215004924465617	1.6214430867848304	1.576834353035081	1.1672092257870448	0.9191750085057329	1.993894770399785	1.1238469050969284	0.3921824668459527	1.1478211541294099	1.8832807935369438	2.043631698908261	3.797039154173058	4.001090508225306	4.102867671695635	3.7628966407233757	2.1492446044222895	1.61344801091987	0.5731674600234541	-0.5840683311160009	-1.6134929600153725	-2.0341387620880313	2.9	6.957596849455434	0.2868192442725552	0.2553911631763101	0.2552030914329741	0.20258650111816034	0.03512721861426319	5.267792758687068E-4	5.267792758687073E-4	-17823.488325378356	0.0	-184.12088670978727
14030000	-18005.087906587592	-185.10446323219537	-17819.9834433554	3.0033378667868917	2015.4267991195145	48.24128458682475	0.7097371645718039	2.649411238680946	3.9962831097112628	4.343893709202728	4.6809777545465705	4.905245344315453	3.205818361218717	3.211973009801609	2.623810435504513	2.594913838835254	1.8640747670478672	0.8860292170645829	0.10825672953412102	1.2760548166792847	0.989632558868199	2.3308006845871994	1.0560335438048796	-0.3129697382419972	0.11204723388430472	0.12216412651311714	0.2085029276799727	1.9065366714245626	2.8438854055591394	3.0458343570605257	2.1088554907870614	2.737538679033433	4.565292512685535	4.274559618691739	4.532527459901942	4.309022384988333	2.453569184877553	2.5690686171493207	1.0855262362203406	1.332560424679914	-1.4794979320755408	-1.8786308928916062	2.9	6.259856958123167	0.297354510376901	0.25383915852656325	0.24814868444468738	0.20065764665184813	0.035029136505586964	5.657769517813452E-4	5.657769517813451E-4	-17819.9834433554	0.0	-183.5661409454314
14032000	-18005.198560429904	-195.02602853724986	-17810.172531892655	3.215632870852171	2015.2145041154492	50.95582285126144	3.444918373497128	4.58731039189595	5.018040230368275	4.2567916678199635	3.654346090443912	3.859831619848577	3.5256021073135964	3.9696248609435303	2.9609000776084926	2.6941758465031675	1.8719976939227263	1.288843790280564	0.5362304129631014	0.8036036612929852	1.272390595086889	0.4188766561525832	0.22011353697791264	-0.011584455939794291	0.3591908802809427	-0.08895050926860193	0.5049135676719578	1.6456655498331152	1.4109244382769237	1.2137231217142903	1.821812795458757	2.446282194445063	2.5614004291433567	2.9830620737332767	2.590663340386487	1.761664174784296	1.1388320270330319	1.3600799325599922	1.0287757504816892	-0.0496061661032714	0.2390041746198303	-0.6112007185942645	2.9	8.054580067465723	0.28126849080504784	0.25383915852656325	0.25420566187339294	0.21068668879499577	0.006159905113565484	4.782554153136903E-4	4.782554153136907E-4	-17810.172531892655	0.0	-189.69529172471982
14034000	-18006.44301211444	-180.9783142994935	-17825.464697814947	3.0758552584299284	2015.3542817278715	49.92016747399804	1.1847611910061273	6.604543925464673	6.05596461637554	6.322133877925335	5.734652295734151	4.441689839843483	3.9901698567131283	3.5715930662776705	3.38167456523326	2.225706328270339	3.2317729576805942	1.2091378682218066	1.2155846047754997	0.46045420342065213	0.6154293527331174	0.4946575407935021	-0.49469460577616703	1.3120060878288102	1.4552975463832367	1.6099180268247606	1.3840430843993294	3.1126162731737272	4.199885598384626	5.485205483800463	5.003212428176141	4.981085566966695	4.687040543855426	3.956844120210792	3.4040268250669405	3.271248231384199	3.038031584394497	2.359332676384095	1.8275952547802101	0.8057826323395185	-0.03473876951433713	-1.6110665334566485	2.9	8.71779245171827	0.2928148570393061	0.24468532649319755	0.2537327071372272	0.208767109330269	0.04885963254312597	5.376182979187614E-4	5.376182979187617E-4	-17825.464697814947	0.0	-177.95000209024994
14036000	-18027.77464686996	-188.68998629628607	-17839.084660573673	2.9576480087887704	2015.4724889775127	50.046718018322174	0.7734427803409204	4.447936146637151	4.492133031723034	6.302336748714661	4.708422630063021	4.6793106963254525	3.931384151126618	3.6341559599410886	2.559766092215948	2.601471320830263	1.9138119595555831	1.2648779841262157	1.2316415040912077	1.0398387473372717	0.5479338770259833	0.42246350116213804	0.7944904508467616	0.9832845768270227	1.0075198581568656	2.813714815122407	3.2144193710442877	1.3596163302137125	-0.40205765227263557	-0.08938326038467403	1.4220236393280128	4.562024631948033	4.631323283216161	4.936203196817599	4.769146040135651	4.5066100515180665	4.289205234979951	3.417277687223481	1.235418761009466	1.5714378998567429	0.5554290844350032	-2.0680619480345444	2.9	8.71779245171827	0.29027220968578993	0.26032913592935986	0.2478571513439689	0.2015415030408812	0.015580670958491881	5.472882498482349E-4	5.472882498482345E-4	-17839.084660573673	0.0	-186.75983510312045
14038000	-18024.59530309541	-182.19738341932631	-17842.397919676085	2.936161174808672	2015.4939758114929	48.756243773096756	0.37202613623409647	9.4868651696968	8.2910565989141	8.258844969438458	6.153858244706626	4.958136583325594	3.6371644630643036	3.0053466764802357	3.720105791034505	1.4479468987808475	2.671632254262291	1.6933668335001568	0.30001243512869713	0.6885136485272425	2.2128649112173937	0.7285675274528483	-0.5363420994001074	0.9573004909374327	2.4123181823857456	4.821438403669766	5.606758932375815	8.25584917633457	6.412214505697145	4.877107160878745	1.5022650358684584	3.8016514602925042	3.9982404230290816	5.292274980586731	4.455400478739727	4.656789455964199	3.09539875907002	1.7743361621105185	2.0999941727277918	0.3956566328793072	0.28591658769094835	-2.1186818734424597	2.9	8.158578246651826	0.2866853568891363	0.2513924618509731	0.26038067821900934	0.2015415030408812	0.012628012399089353	5.305317948272518E-4	5.305317948272519E-4	-17842.397919676085	0.0	-181.1678320265454
14040000	-18014.805452651723	-187.8760208969873	-17826.929431754736	2.993113245124248	2015.4370237411772	49.823233578735746	0.49094767048030385	9.4868651696968	8.2910565989141	8.258844969438458	6.153858244706626	4.958136583325594	3.6371644630643036	3.0053466764802357	3.720105791034505	1.4479468987808475	2.671632254262291	1.6933668335001568	0.30001243512869713	0.6885136485272425	2.2128649112173937	0.7285675274528483	-0.5363420994001074	0.9573004909374327	2.4123181823857456	4.821438403669766	5.606758932375815	8.25584917633457	6.412214505697145	4.877107160878745	1.5022650358684584	3.8016514602925042	3.9982404230290816	5.292274980586731	4.455400478739727	4.656789455964199	3.09539875907002	1.7743361621105185	2.0999941727277918	0.3956566328793072	0.28591658769094835	-2.1186818734424597	2.9	6.839685569629764	0.2866853568891363	0.2513924618509731	0.2571155027084463	0.20480667855144424	0.04162825608893153	5.016656570762838E-4	5.016656570762838E-4	-17826.929431754736	0.0	-186.67772224267787
14042000	-18018.790859508492	-196.97867459488452	-17821.812184913608	3.2472566346653142	2015.1828803516362	54.71092613434535	0.5889403439602078	6.187245953911431	6.91687505849367	7.9204966627547	6.575627703604831	6.759126879021853	3.946972629744929	2.891269698525792	3.520048544376949	1.9091729975418197	1.895724425315767	2.553958426211781	0.8110893690003207	0.2481541651575045	2.587698530489569	1.3966192747257868	1.0517415811349249	-0.11931495652051693	-0.2269043045363207	1.4309513943758387	2.7173421326107468	2.8807007996256444	2.959013190064858	5.816784837541469	4.51370096191725	4.368924813312202	4.174235646947068	4.32859692924693	5.925166989951289	5.300787785953561	6.300247747327311	5.074645190543198	2.9202647697160993	1.0623800873704585	1.7875612944874648	0.38746892482182715	2.9	6.201328463838662	0.28008958110944004	0.2534198455212259	0.2624724168063454	0.2040181565629886	0.02530305568311561	4.938159903988551E-4	4.93815990398855E-4	-17821.812184913608	0.0	-193.34949821251323
14044000	-18027.932331332806	-203.7508633304057	-17824.1814680024	3.3313976437504698	2015.098739342551	53.62441778819864	0.5452852649176991	9.402105818647549	9.752517581488505	8.819698016800578	8.865685128086199	5.984833824111597	5.800178391940612	2.8690449110485856	2.764895324303998	1.4228356771921677	1.5530005662736175	1.7098529264619573	0.4869223581953382	0.22333700500034204	1.245258526065484	-0.6997178615596596	0.36835230896768634	1.59166736636192	-0.22871571543828578	0.9367208666124621	1.7014803687265916	3.5839874309931865	5.764890297498544	4.998317897981613	3.038952702658918	4.241444432786528	4.514460759186774	7.345489521249018	6.168119881504212	4.352874769186217	4.056691791843334	3.837432435202863	5.159887921421634	1.7275783925970645	1.8979278985402426	-0.3609227848414629	2.9	5.760617096033474	0.28748336086614273	0.2550469475449757	0.2562420002905573	0.2012276912983242	0.06476387822130113	4.861205067843307E-4	4.861205067843305E-4	-17824.1814680024	0.0	-198.7734851187212
14046000	-18027.189666546445	-204.11433175105242	-17823.07533479539	3.3355002421178233	2015.0946367441836	54.1249863837593	0.4974693500620625	12.160176926449564	9.79523510922786	8.636116811505083	6.458066130972622	5.31611298159552	5.05897899503434	2.9808939296998465	2.1455935864639843	2.5263616575898062	2.1983739789856633	2.2149061130596963	0.4088583843173848	0.6938301969441709	1.9516130153359437	2.0000716581238622	0.49193024456938	-1.2691310737413806	0.4736618879424729	0.28921140310635773	2.7739194530101856	5.385678191234945	6.743195437081001	5.499419291512146	5.513318560300101	6.675790776455333	7.425415406282866	6.4224456261978995	5.103040242567604	5.731209275479597	4.24248270795803	5.614224913050193	5.136452814984052	2.7112640050307704	2.6698014585470764	-0.036819420946204884	2.9	6.8708749512922775	0.2909805120882653	0.2592033460748165	0.24832149048696014	0.20149465134995806	0.04408471832815275	4.6070500858841833E-4	4.607050085884181E-4	-17823.07533479539	0.0	-198.95273291812606
14048000	-18019.837181617368	-203.86901048710348	-17815.968171130266	3.3149772962861985	2015.1151596900154	52.532205340759496	0.41984336265933253	9.607790513509874	6.978834771427226	7.021101599974948	4.650868901329799	3.416216884889273	6.022477851139673	3.2481645409197273	1.9991197034417079	2.010429312236543	2.0297782870472854	1.642743847708487	0.2799147799843491	-0.07184256101255365	2.665927749942248	1.1959781164434617	-0.32818022449539375	-0.4570155813782897	-0.12027889699773495	0.7842331316015088	3.788411606661221	4.629211358413461	5.701330692932528	6.37004237847404	9.919882743000615	9.773123266925593	12.441392744887153	11.493126206728592	12.109304390796137	10.49718410820672	9.848593910642165	7.012105453642194	5.871760268729059	3.555539609117118	2.6425275835445423	-0.41590957912913296	2.9	8.568906560672767	0.28553485701635195	0.25675791056310204	0.2560149411962808	0.20169229122426516	0.06938144451718403	4.982977815160373E-4	4.982977815160369E-4	-17815.968171130266	0.0	-198.79133341302872
14050000	-18027.10430092325	-199.2327136935055	-17827.871587229743	3.262727340668426	2015.1674096456331	50.27168351591939	0.20352539677139675	5.58098221379453	9.376746989020946	4.913193886787784	4.12719952467858	2.7669696910823736	3.5384349668501573	3.55120841277562	1.7244431632961248	0.7687888663665071	3.1720466106005136	1.7071472797301832	0.530431396645194	-0.32927581482482365	2.3315684719146903	3.935241166928038	0.3783186856926605	0.6962912462921296	-0.05821529517525448	4.4450343074725875	6.8903092164164415	4.302871496030708	2.6710764282035915	3.016681453249131	5.295176173901759	7.050258575124824	8.09707586578526	6.131913270834822	6.610481260297899	7.126986819781415	4.577792826441177	6.854612695830565	5.1352804253204045	6.892116454621737	3.715744180854778	-1.3797882881252366	2.9	6.89949486698784	0.28843688869992296	0.25587786568949267	0.2560149411962808	0.1996703044143035	0.06938144451718403	5.119506218013885E-4	5.119506218013886E-4	-17827.871587229743	0.0	-196.10744668737385
14052000	-18025.863274882548	-208.44140095630493	-17817.421873926243	3.2093023381591603	2015.2208346481423	50.57604166524337	0.3777713998867287	12.21726026194617	9.783292432916266	7.359029062600583	4.678076226035595	2.3900346792569778	3.930751343032087	2.150988088460423	2.1822002128203115	1.9550689100899754	3.0701984169887084	1.530815689367931	1.7129126813233166	0.36627536931853055	0.4349413608270589	2.2063602038273453	-0.45645563814030354	-0.45874656278020054	-0.8290298602590893	1.971848543394173	3.920714298897222	4.650909653114894	1.8684285144266457	4.259505922537275	5.504733662465327	4.418489386114278	4.4150243210552915	4.816083170841358	3.5084112455164034	2.839268742379374	5.196329171310455	4.469390001179404	4.473030275651249	3.7690177580655795	1.8707976399648816	-1.2106579112272684	2.9	8.41738797755802	0.29198816252995413	0.25165494639098124	0.25212436434752034	0.20423252673154424	0.007472451912735571	5.053264843290644E-4	5.053264843290643E-4	-17817.421873926243	0.0	-205.29940988531612
14054000	-18023.76884021378	-200.7553202781724	-17823.01351993561	3.219748149902415	2015.210388836399	50.402667801247006	0.6433586074833066	4.781045509670152	5.4691152069646	6.707844946544323	5.985728074528868	3.879520421423621	3.775744305436159	2.364568520520242	3.1820682991564584	4.081855831736714	1.6410511924310884	0.26336830565992	0.7080258571146342	1.4934259167622155	2.7191456180707734	3.237478577232291	2.6649112396549084	0.8781149184588544	-0.40468744394093514	-0.16757360789289408	0.2872643984212975	1.0273997338382896	0.6889867753600976	3.7879448482939466	4.469736254063795	5.777709046445013	5.869859312130004	5.086606984159218	4.840823224096683	4.230737986443205	3.489017438784023	2.9809856164151767	5.2805637204217035	2.27679173348498	0.8629765382057026	0.03623973636749822	2.9	7.940313391722344	0.2839848043403879	0.2557806829916124	0.2560280564894334	0.2042064561785662	0.04908397200993139	4.802525344281395E-4	4.802525344281396E-4	-17823.01351993561	0.0	-196.9764848326995
14056000	-18025.6901622983	-205.3257617710139	-17820.364400527284	3.3781965093085518	2015.051940476993	51.51013077256479	0.4542340806342333	4.781045509670152	5.4691152069646	6.707844946544323	5.985728074528868	3.879520421423621	3.775744305436159	2.364568520520242	3.1820682991564584	4.081855831736714	1.6410511924310884	0.26336830565992	0.7080258571146342	1.4934259167622155	2.7191456180707734	3.237478577232291	2.6649112396549084	0.8781149184588544	-0.40468744394093514	-0.16757360789289408	0.2872643984212975	1.0273997338382896	0.6889867753600976	3.7879448482939466	4.469736254063795	5.777709046445013	5.869859312130004	5.086606984159218	4.840823224096683	4.230737986443205	3.489017438784023	2.9809856164151767	5.2805637204217035	2.27679173348498	0.8629765382057026	0.03623973636749822	2.9	8.84816888671086	0.28976866464221834	0.2502045301196033	0.253606359998146	0.20642044524003225	0.045217326225982644	4.928312257920326E-4	4.928312257920323E-4	-17820.364400527284	0.0	-198.90344927738613
14058000	-18018.467302680314	-189.90144036373943	-17828.565862316573	3.163380636362827	2015.2667563499388	53.386648986582465	0.7334114234963898	4.542842808874055	7.035213099889783	6.278119074664289	5.294834829915497	5.518787347218143	3.1877478282938605	2.2575567530143124	3.77425713707681	2.412778392118924	1.385824966816824	0.9309531338163491	1.9841624383538323	0.29709166007122223	1.1109062643745198	0.3139644931346883	0.8068333921982389	-0.1655499363927162	-0.19802025297456505	1.4237657413032807	2.5210711365062775	2.779539921673071	3.492732852284706	4.780307755237598	5.409724329079854	5.293321603844881	5.034768775575383	4.922656813196913	5.551090211856386	4.437817383912171	5.948842879908803	4.9937810655389825	3.0102007079680746	1.9796608070010202	0.6793149419817143	-0.3982937722773236	2.9	7.02187854137338	0.28348071787612134	0.25282448580380673	0.2566217896324065	0.20707300668766537	0.045217326225982644	4.2097648816048164E-4	4.209764881604811E-4	-17828.565862316573	0.0	-187.02858311601864
14060000	-18006.56543571541	-188.70132880215414	-17817.864106913254	3.067146472789192	2015.3629905135124	53.75050506450396	1.2603083791291703	5.506215620803567	5.713392814474306	6.065730385956844	5.672423202227961	5.311631920079634	3.543566060891107	3.859447983129715	3.5560205042007196	2.113010735218549	1.9821175058280611	1.4975541283720708	1.470598134627903	0.9724058691685176	1.7549172402517994	1.3346848990830238	0.9339664363106914	0.4607126031106509	1.669972242607571	0.8567474158416226	0.5874058260110617	1.1367332419806693	2.8166520096895837	3.3746162014251464	3.9028572426694104	3.1485966235257274	4.095679731230616	4.279753748283675	2.9456259012888704	3.3271720490284147	2.9288813162399903	1.9964266760767673	2.9617548819155965	2.3565025607440613	0.1897087592627582	-1.5812068774646297	2.9	7.8235608439939375	0.2894067146163913	0.2563434551637434	0.2542065609401628	0.20004326927970248	0.07551621812174752	4.36250677141096E-4	4.3625067714109624E-4	-17817.864106913254	0.0	-185.95427126149582
14062000	-18023.43900100239	-204.351496073748	-17819.08750492864	2.9569543422460574	2015.4731826440554	55.123440410790714	0.7259856566809207	7.824238188792721	5.609860157195442	6.34278261500029	6.194656950084209	3.991797690328109	2.8328806488655025	3.2259836209818555	4.344051054209671	2.4062765255453082	2.118459795682889	3.931986504069564	4.083049910348201	2.5620803307686795	2.6961527762549142	1.4722412138834597	0.5377581125982032	0.2403738292270038	-0.3387919384260414	0.251806343740449	0.43136246795428473	3.1119320808720445	4.694056247830682	6.60060242587019	7.1143290020218934	4.826720328149879	2.808415065858642	3.7630449828401806	3.10954369300522	3.206667049470966	1.8657855510418164	0.38336882172927833	0.14170257495875094	-0.13625322687493135	-0.4774242782292346	-3.026320727662687	2.9	7.749635913809764	0.2894067146163913	0.2563434551637434	0.2542065609401628	0.20004326927970248	0.03350772775225246	4.6146120106001036E-4	4.614612010600105E-4	-17819.08750492864	0.0	-202.7871988000409
14064000	-18001.425115745467	-191.2817272574638	-17810.143388488003	3.162993496119556	2015.267143490182	53.37805107696125	2.075973459214978	6.979254308186279	7.052348112733057	7.09035073272008	5.625532358894889	5.261429899022766	5.124813155616831	2.974718723891551	2.3873817063670035	2.22714053913621	1.2187907482587863	1.4047291478914619	1.4620161148029782	1.4922617166004586	2.116549321677889	1.49513013680305	1.41313589606131	0.7493804853673532	0.749240849709184	1.5244608294595658	1.6092369729812983	1.8475724627616388	2.1806841079791663	2.6347596164281253	3.1709405720035573	3.011425806415727	2.7527853479567748	1.74375340943123	1.759000382662907	1.8808649236853232	2.4668769762289005	2.771358022325895	2.1160516078475813	1.3275246833736154	0.07972916771041672	-0.9333856965874152	2.9	8.172489388246108	0.2883085572681862	0.2529061566563048	0.2530317862582357	0.2057534998172733	0.03342871550080831	4.8053564148819127E-4	4.805356414881911E-4	-17810.143388488003	0.0	-187.07550016219687
14066000	-18013.68819300643	-196.24904472466434	-17817.439148281766	3.140943567188015	2015.2891934191134	51.79687011492694	1.9607878380506691	4.2265945552691235	5.4091257918408235	4.406722432117786	5.769725107785048	4.247237244340011	3.678041171455063	2.7952327543804847	2.883079602787619	1.6700100050806246	2.245086471374282	1.261184372241629	1.0707531989678698	1.4878717934570735	0.638352248464927	0.6481832997673813	1.6633604859066375	1.7137139738655	0.12447674681240621	0.2420036604076508	1.1500347955894845	2.0196516031058778	1.0476520242985576	1.8893381404465552	3.5397544916021753	3.480566331760608	2.425725099031785	3.2949533945348306	2.560763515802652	3.007067742091845	2.657182521040716	2.625086245688969	2.070782163600114	2.370477761575679	0.5987112651520001	-0.5276271599878056	2.9	8.172489388246108	0.2864610483474462	0.2529061566563048	0.255470235377561	0.205162559618688	0.04745496378445336	4.997801817182626E-4	4.997801817182627E-4	-17817.439148281766	0.0	-192.28393000075818
14068000	-18020.539876984396	-195.26393765002888	-17825.275939334366	3.322247030659231	2015.1078899556423	52.1705059896527	1.9025280362961523	4.628808668728586	4.991931045839686	4.9843766778106335	5.423631731421291	4.186699692485037	3.57469614902496	4.210390284216983	3.9162580270557634	2.8865613113347073	2.057921218941027	2.095010254129344	1.1208240280018216	0.5511655935624695	1.0342261750448563	1.3861632258653809	1.6363505177840243	1.1918256134373606	0.9416982966901992	1.6185087149822617	1.148929815989555	0.8901705468693442	1.3240610842946337	1.8735669046912373	1.7416701852038634	1.8294678324385836	2.47691249768848	3.812541342483497	4.416922881573981	3.9836942441508514	3.4298280766632625	4.070932176358724	4.072011684874894	2.800033426887227	-0.018418628168782612	-0.5056841040970238	2.9	7.309135783282478	0.2886174175019309	0.25773171071814643	0.25526532337768154	0.19838554840224112	0.024746389371489808	4.593606169096079E-4	4.593606169096075E-4	-17825.275939334366	0.0	-188.9364562977674
14070000	-18002.252817654073	-191.39866663865462	-17810.854151015417	3.1517956639194438	2015.278341322382	50.282929638558926	1.4034301949945125	7.067092886251306	6.474830442301515	5.3411782025744685	4.700651612459488	3.4932177569624194	2.609822554331189	2.9847928884272372	2.7020513434859685	3.8991496939603305	3.1030572655042032	1.6390888213350463	1.08463592544316	0.23282904342677346	1.2575836652528236	1.9239401594189398	1.5226027598854563	1.090064663732154	-0.3354677809024681	0.6438457892495604	0.5962903456739127	0.5740627448943165	1.3766384435995571	2.995924002372573	1.6314861433376384	3.0809017936998657	3.3176841923189953	3.1186953735426766	3.696400887320488	3.2302975247971037	2.2500052918000177	1.593667746385084	0.9909980000387796	0.7525912836169134	-1.3389947306322338	-1.0617474353522591	2.9	7.455530228780763	0.2892939259261768	0.2537541328836074	0.2563522012633457	0.20059973992687008	0.022773722416684027	4.944248442080516E-4	4.944248442080517E-4	-17810.854151015417	0.0	-187.84412164118493
14072000	-18019.20607569997	-194.11733106273977	-17825.088744637233	3.0753966076739463	2015.3547403786276	45.44700844184314	2.549343599440607	3.5915551838593727	3.2122740495083484	3.247524128931908	3.0577081943495634	3.5322696248705827	2.4830897165624553	2.8657231016346074	1.9696585387017802	1.563436792045821	2.201265053265459	1.5447838588583815	1.4645088418561634	0.5723796882955443	0.6704316094797862	0.28017343480952833	0.3296759554507663	1.147680730897073	0.6336745032531861	1.4241753433882278	3.1776652749239065	2.7336056658913064	1.1091562459978246	0.8286585609174821	1.953141928800294	2.351214924319743	2.459952768264431	3.9820386485316703	3.317911593731037	2.5392260920930902	2.221430902015715	2.3147587221240755	1.377446615747399	0.4021462023165553	0.6961018557602635	-0.5923233420921636	2.9	6.352374952731706	0.286625387457006	0.2507752502908354	0.25219035412094326	0.21040900813121527	0.019732791001389857	4.965321261405359E-4	4.965321261405357E-4	-17825.088744637233	0.0	-190.90160196270108
14074000	-18014.961780349026	-186.5128743412659	-17828.44890600776	3.1129115930531333	2015.3172253932482	45.52101886925416	1.0071894699149133	6.854206662670237	6.448158511360763	6.041232254769054	4.386461816735683	5.281804661348247	3.1809013745126635	2.564103183720538	1.5940183894133546	1.9861560930433528	1.2034910027547876	0.6789519263908385	1.4160072866223623	0.18131104093181616	-0.11811358954660145	0.4377303621589308	0.28978222488896976	0.2181114662430328	0.05665974535498129	-1.0630183311813537	-1.021727716801329	-1.0434759370659235	-0.4456518532166638	1.024401875151332	2.1439692247488855	2.654084409013321	2.357482846158883	2.3900794028653802	2.2029987870934726	2.254357739776492	2.9163710914612255	1.337323816941038	2.0834785540018808	0.3827595571395537	-0.9923109523913117	-1.3435506532234778	2.9	9.602604840704268	0.2935742639534185	0.2560734386195722	0.25702375318950865	0.19332854423750057	0.10749341107636057	5.838756012878032E-4	5.838756012878033E-4	-17828.44890600776	0.0	-182.95065493268055
14076000	-18021.15813872581	-193.6514803109992	-17827.506658414808	3.286215149825643	2015.1439218364758	45.99271350140673	0.9908509038047649	1.5512216368554643	3.4975614566919617	4.699079004785651	4.378869105549873	3.043741615606384	2.821229137025282	3.2598823919676274	1.6766226091607954	1.4430149208367264	2.2330630373642313	1.3938003814439326	0.18448993781700038	1.1046842442295566	1.9815085917437056	0.3778133791188709	-0.11813249952330385	0.6361375466719121	1.0321342313723882	1.8262870766523138	3.807304437583136	2.6495448991683954	3.138572267911349	2.4380453528838504	2.119646171300615	3.1603127954327572	4.321937437763145	5.000895469103741	4.523536966115042	4.770533198244635	3.879960077049838	2.9170986594086674	1.4895333513881972	1.2214071409814578	0.4077185993174842	-1.2627875905726134	2.9	7.1757762834934	0.2912635842481626	0.2560734386195722	0.24670533920695017	0.20595763792531493	0.03458254686510027	5.534533452536237E-4	5.534533452536232E-4	-17827.506658414808	0.0	-188.47658779543636
14078000	-18011.268038618615	-186.80520227894957	-17824.462836339666	3.0372532208183545	2015.392883765483	46.86475272442053	0.8382776490337036	6.349380818060136	6.776916109059838	5.087712162305617	4.780553563038623	4.995221050636029	3.641025717033706	1.7075473097609928	1.6238880979885144	2.230834929725434	1.9586404852458454	3.159378393416312	2.458642797854691	1.00149848292898	-0.046147733607886904	0.15199159048940386	0.28234221298943085	0.15893488545123285	0.13853552815140874	0.30993101532478895	0.5282912831931041	1.2282045592000217	0.6497274570729085	1.758078423029138	-0.02222541733634098	1.2153918920427902	4.251679045408102	4.523602812140121	3.9050139569183298	3.516955961070785	3.1715329769378786	3.0995879111824447	2.208051697473906	1.256368815778593	-0.3358996585954708	-1.6403412216625488	2.9	7.1757762834934	0.28790071790649535	0.2526140667430293	0.2535275774251604	0.20595763792531493	0.01850968609309365	5.621242689863565E-4	5.621242689863566E-4	-17824.462836339666	0.0	-184.72646736371988
14080000	-17998.668914310096	-174.9126636531746	-17823.756250656923	3.0004882640164308	2015.429648722285	44.704203118370124	1.4899992851886856	5.170061090226259	4.044767212807784	4.699074864707932	4.381815370869527	4.35220491278764	2.5764382027414268	2.4115982651972527	1.9440890666617938	1.483410388758283	1.0473860691172412	1.1569257213203559	1.1101795222512512	2.770816108172233	2.553644232441399	-0.1670993371435435	-0.0669064176823709	0.12158226388036436	0.31056495965259606	-0.26201359761760745	1.5178154012226024	2.114014318191791	2.156392042827571	1.5432540882473904	1.3170780734372232	1.8769567458659862	1.8076555273284614	3.1560142649050817	3.2682248658212205	3.3440992613874196	2.354053151346794	2.3382054389812357	2.592612813126737	0.8274970930447441	-0.6593775618644665	-2.269357291301922	2.9	5.146695706391167	0.2864237769365625	0.2511731265125479	0.26195913714011426	0.2004439594107753	0.0408271537867357	5.421167800182964E-4	5.421167800182973E-4	-17823.756250656923	0.0	-172.90838731991337
14082000	-18005.699578537948	-188.0437924893318	-17817.655786048617	2.941866775554493	2015.488270210747	45.23339982596694	1.1446579980680298	7.106412492259945	7.149265950211272	6.819577656556191	5.463179876565132	4.029952052178651	3.7352876559161814	2.8752866568981474	2.5380772378043357	0.6572555925357895	2.0182664235113577	1.0376182286492321	1.6448449763222563	-0.3603027923990624	0.305962817852647	0.6784107885739303	-0.10952506163463666	-0.2806413750579382	-0.8311922093358195	0.7943175803948499	0.04397130427642182	0.27548226252126307	0.5700535433563156	1.3833821194272	0.7493722773835553	2.529621442003209	2.13726253954439	2.422566686047917	1.8818383029657608	1.6827240580950678	1.6685572721152475	1.3461780690479057	0.6645252179928178	-0.12296062925465182	-2.2559967780050476	-2.617768119379326	2.9	6.320836514515874	0.2864237769365625	0.25337082745658784	0.2507135352024028	0.20949186040444678	0.03710825874287863	6.053789612110369E-4	6.053789612110367E-4	-17817.655786048617	0.0	-186.1407353153547
14084000	-17995.283596168396	-179.77498920558233	-17815.508606962812	2.99760060101218	2015.4325363852893	47.33902729929415	1.6618111318764832	1.8152153390530965	2.872025894231255	4.20217532541635	4.579639478559646	3.5015444998483343	3.416564400577667	2.5971603539272166	2.2375111726967054	1.6664274315030136	1.4009049421582447	0.9410502570162247	0.8804513000342141	1.1987391334676485	0.27981794582604363	0.264495596016413	-0.36204987829273916	0.4230351707431138	0.8097419557419365	0.9716677830424667	2.3784696368701477	2.9465452910901395	1.2195143747407566	1.8105008739291146	2.1630841904243585	2.2332463903741395	2.4774130153776226	3.4858617310162128	2.90929322320209	2.1727908173620607	2.117689060974104	1.2457029791928216	0.6874878133821078	-0.09325518496045142	-0.6396369504320685	-1.1362548166546338	2.9	6.564534033443131	0.28578213444057515	0.2572074088971486	0.25280350923196465	0.2042069474303115	0.045993017987587224	5.828688988098197E-4	5.828688988098195E-4	-17815.508606962812	0.0	-177.29124972799656
14086000	-17993.143564200713	-175.49778169950952	-17817.645782501204	2.93088118821802	2015.4992557980834	40.5970536305655	2.1270986459792423	3.4381551045565355	3.003540756808014	2.979852717901755	4.349263231407011	3.5313164770226453	3.3475990639132647	1.9199312690892985	1.5877321104109745	0.9766479124550898	1.2193409279100353	1.0067648544919408	1.4923763117967748	0.9096040057862055	0.5731765310654504	0.7993913885919607	0.6030564350615788	1.2135069823709288	1.1918992255072471	0.8043667428028789	0.6063864312082135	0.597096157716072	1.2409284177235194	1.916984024322496	2.29277894787448	2.732997585947695	2.9066385248276196	3.04222050093346	2.288135807122901	1.6459240154563142	1.7617886850144182	0.11809502080092141	-0.1639596849265429	-0.7991605297708375	-1.6935362296853835	-2.069042752458219	2.9	7.6042692473870925	0.2904043096005428	0.2528076123865902	0.25172829918419926	0.20505977882866763	0.06681423809949355	6.271375080641683E-4	6.27137508064168E-4	-17817.645782501204	0.0	-172.56762501451377
14088000	-18003.869812566554	-177.44397828331824	-17826.425834283236	2.8701788190090967	2015.5599581672923	41.56654327762736	2.802518761577739	4.399771195682525	4.360727980164114	3.9035598488600343	3.2058377581671165	2.5508240153345687	2.1465720369923744	1.6565701856512267	1.5032864592591084	0.6617161341669895	1.2048315307477016	0.9920990056630138	1.0192203536622213	1.6066164885241134	1.91077392574071	1.612988605623649	1.3023365962781015	1.1260773019054335	0.91204314532587	0.9703545889806238	0.975837160201215	1.47923582683643	1.6079721010917682	1.9000493043932685	2.241791548546511	2.5450980655409117	2.6431181444137644	1.7466104750368858	1.5591619011253979	1.7128589690577396	1.1112385733920995	-0.052238785317110126	-0.9735062912753996	-0.3328306863288194	-1.8535152713954588	-1.4826318463263894	2.9	8.892590008382415	0.2904043096005428	0.25459266176114637	0.25172829918419926	0.2032747294541115	0.005358616040625572	6.891070049711361E-4	6.891070049711367E-4	-17826.425834283236	0.0	-174.05611616542132
14090000	-18006.886198885524	-191.20089784479336	-17815.685301040732	2.8599779969203363	2015.570158989381	44.6579118013667	1.4843179303149028	2.964726237515303	3.5505233656851116	3.474214121178611	3.9786466377390757	2.164606364809667	2.3139450271736357	1.9160409403527976	1.6876111442673132	1.9417526802689178	1.909083292739189	1.5069539627988358	0.7611093277338035	1.134841216806356	1.903360517014664	1.076596512413468	1.1388548581026856	1.224987144607794	1.053774391747052	1.324831118826823	1.2707265429131986	0.4619267481155902	0.8908872227662707	0.8226645024538134	0.8724979671850595	2.0856357951724918	2.49323912127894	3.834428132722883	2.970706956389388	3.469475178425454	3.0272499820178207	1.0522687107203783	-0.46213049220146196	-0.8808188532491301	-3.1052676729773014	-2.6612223428077577	2.9	7.848370477083684	0.28515153616334676	0.25200670500920624	0.2612264564887544	0.20161530233869254	0.016428318698566428	5.624954598214426E-4	5.624954598214423E-4	-17815.685301040732	0.0	-188.76687884853865
14092000	-18001.567982045857	-183.80014784345013	-17817.76783420241	2.873465781794234	2015.5566712045072	44.89841370986622	1.4069879947563513	5.604488389966242	5.870296866807906	5.5219282446018525	4.250928469017285	2.9475310226149407	3.566963607286022	3.269178112217287	2.1915086632090746	1.3275898149180936	2.0899814400806176	1.1405869983325558	1.5409744380065742	1.2572901953446705	1.4028945971002862	0.2582598622225878	0.44662890933387345	0.44717260011745136	0.6285007532081112	0.478556417778627	0.24444118238415646	0.23409019382729246	1.2188399976781883	0.8873299196509282	1.6454726031518654	2.293195241519574	2.673128222655106	2.1063133070010434	3.688541241140216	2.951090818034134	1.9922221340021693	1.0360358944095114	0.18707773029425206	-1.4523322814369382	-2.194481107963294	-1.2836966951079225	2.9	7.9613985004501115	0.28708883841627425	0.2526679254442547	0.2596212652845487	0.20062197085492228	0.05952989173237241	6.044823739431011E-4	6.044823739431015E-4	-17817.76783420241	0.0	-181.29400553568172
14094000	-18004.83666936733	-186.56477150305102	-17818.27189786428	3.008864406406245	2015.4212725798952	48.77709449388015	2.316688178228462	3.3012187726441162	4.837308763701314	4.954793033041966	4.4653272687096495	4.0886844229688695	3.7037544383345216	3.461098050524892	2.73364268248138	2.0557595382315634	1.9558229246355139	1.3272495911412816	0.7925875103738683	1.3310464464253002	1.080084499465442	0.7107898000257065	1.0365770241040762	0.3550023542446842	1.0047957413034216	1.1677472571952545	0.5157807070604677	0.44595298481836754	0.31484629637822836	1.204845413106854	1.353370251971815	1.7862148029829852	2.117488471688681	2.174905233587765	3.0541683829540904	2.3615940985330575	2.1782777268170737	1.8414506538907753	0.5547239127942368	-0.46808673415764396	-1.3658781165056555	-0.9651890598337289	2.9	9.673020820160387	0.2796521724515785	0.2535837944401885	0.25926067766858135	0.20750335543965157	0.06335420776963496	5.282268830971457E-4	5.282268830971455E-4	-17818.27189786428	0.0	-183.07358955443732
14096000	-18003.166104473643	-185.71502513273597	-17817.451079340906	2.956666599707309	2015.4734703865943	46.793208727695934	1.7273947040680275	3.5633211961674935	2.357321847555095	3.3562199928422896	3.7469672288106564	3.5518325864324445	3.1524106207962252	2.3170287732965154	2.490773337036066	1.7530037529876648	1.7407231019932665	1.8819480749432742	1.6702941389609334	1.2303867262208972	0.530470793459811	0.25160867875730986	1.2529586391612364	1.403533198950916	0.6618795788757319	0.008724348043147923	0.33108888899870104	0.8501982605517415	2.191979473177277	2.4189720731932534	2.1862570486478243	3.0016182285608504	1.708694102800527	2.6225701271175548	4.042224045461332	3.9215747083715042	2.752935104385522	2.0773787914293877	0.4554427557288374	-0.9815257733574719	-2.026650519155366	-1.420069512640915	2.9	5.927215642975716	0.28450492221048607	0.2579804988952881	0.2556273957697148	0.2018871831245109	0.04378797250889081	5.275616053682236E-4	5.275616053682235E-4	-17817.451079340906	0.0	-183.54066408435875
14098000	-18007.489950307583	-183.77189153574594	-17823.718058771836	3.0116873633146617	2015.4184496229868	47.216584425574446	1.242436737639309	6.615534773884914	6.559235771416858	4.912623420402814	5.081390930192158	4.76542705704737	4.004528233762958	3.4870159545649058	2.043464155890601	1.3493321309213908	1.0509111678972283	2.1938417142215023	1.0276186286622957	1.0017545128717216	0.7169696625228718	-0.003645005287142878	0.6609667301298254	0.7432763887064856	0.1590809657400925	0.8807716386738683	0.3840774624806301	1.840634834400272	1.4720048027438077	1.0113544615548635	1.899563573914788	3.68728210671721	3.5389416941553966	1.8549161955987772	1.0972235740606437	1.9017848683181913	2.4332580725151063	1.4602612446731336	0.7459602047263906	-0.5631782015196627	-1.5789222627566568	-1.4233713079485497	2.9	7.106751958917528	0.28567919907030875	0.25999717596684213	0.2559774242616733	0.19834620070117576	0.06801109473455498	6.203318315436577E-4	6.203318315436577E-4	-17823.718058771836	0.0	-181.30926160875325
14100000	-18013.861249818776	-194.23230761297424	-17819.6289422058	2.9080167640229395	2015.5221202222785	46.3369223085794	1.1336439958224125	3.5529896567317323	6.089364098092323	4.238057736881708	4.520925964239493	3.884700056438534	2.7288831930016992	2.6703073320966246	1.9350265926637378	2.8849833856895994	1.3425721099669121	1.229520140500453	1.4113574391857222	0.9292925027960441	0.36675876701097443	2.034416355234397	0.9860757065282721	0.978861391551878	0.3167560732523219	0.88836595773977	0.3156523200745109	1.0560394438191463	2.180567848624022	3.4493845959751357	5.314164347391326	4.511840446224656	5.1189103359046815	4.42383097214032	4.920554232063307	3.162736844650467	1.603959314856978	0.7475437100650293	0.7604623690789519	-0.7709530686092843	-1.368267819955493	-1.8132266412209366	2.9	5.923542658353968	0.2873807353022186	0.2646279461093271	0.25134665411918833	0.19664466446926596	0.02083362191474933	5.702794827302217E-4	5.702794827302215E-4	-17819.6289422058	0.0	-192.55049498098916
14102000	-18011.215840225155	-198.33052231857502	-17812.88531790658	3.0809981487139204	2015.3491388375876	46.62854092363423	0.31044903132516394	10.749373996233622	8.249159569837884	7.548077003009047	5.429717927898132	4.396860428946835	2.376651297136717	2.5945056797940356	2.3378054929767016	2.8618589151625544	1.6812157029117598	0.7093093281709263	1.0945079179363941	1.0239860690930491	2.1551504409768993	0.7980118832102135	-0.24241778873598324	1.6125599877487475	1.8645305053641619	0.4500069234248217	0.7767137896246381	2.439785399918587	2.966221041868876	2.651480429369714	2.9446258768822813	1.9717066545582527	4.1557628786168195	3.7868884888826195	4.109561674925887	1.0073853867249238	0.19235200215819592	2.013429703275184	2.536828948394085	2.951692232038307	-1.736145988982938	-2.2543816371051735	2.9	7.825165999246141	0.2838699050869363	0.2586378103700857	0.25383173584043855	0.2036605487025394	0.06266902427833959	5.065098450539762E-4	5.065098450539762E-4	-17812.88531790658	0.0	-196.75638919772132
14104000	-18016.501573859052	-195.39279107576712	-17821.108782783285	3.0032142805589053	2015.4269227057425	46.64754845451512	0.3331906676750982	4.15112960470207	3.3922145213522388	4.194270513134329	4.375026419398801	4.502544139297855	2.7356975829730987	2.435598599663061	1.6225379702099425	2.4213635035430703	1.115522741691647	1.180432718669741	1.7290304519311157	0.028474752614242108	2.205429989942274	0.861894249624267	-0.31666088049618624	0.6181385370275881	2.2522096570349155	2.789501651197315	1.7318599459959896	2.8941120559977827	2.6260791352175303	2.591969070856186	0.16213524498728954	1.6369483313464814	6.78251322962425	4.664121340947814	4.263402863700253	3.7592958769642864	0.7427276442709183	2.650287006055882	0.7000260789991912	2.239184690141672	-1.398934207088532	-2.2982626018871293	2.9	8.369797797155028	0.28575036718972574	0.24800995141294732	0.26257913269478755	0.2036605487025394	0.021883478918163116	5.177582771921948E-4	5.177582771921947E-4	-17821.108782783285	0.0	-194.19527358208092
14106000	-18021.592547677912	-198.7900829762843	-17822.80246470163	3.012124822264599	2015.4180121640368	45.34190931775754	0.6320882104103744	3.509426383042192	2.8233940093535344	5.333759014824263	5.596487860293948	3.606959889597909	2.4480995963137486	2.905060559213074	2.540602121052277	1.0040008960176567	0.5497055909672626	1.4230096996875974	1.5103924336550436	0.03547777046500573	0.5823835219425344	0.9086253884727539	0.8327296422894751	-0.2256458538574665	0.3820681078467546	1.0300089888822213	2.253628957629131	1.8626095946343637	2.0022127338752727	1.8793376911837063	3.693961490982881	3.1852168102487535	5.1876327454028806	2.9356691148917085	4.144925665723283	1.0002337510798136	0.2218355641629322	1.7951127202605783	0.7270284012467443	0.9799412509598668	-1.6994338826826496	-1.3063908472518084	2.9	6.220018975525146	0.2900652732061352	0.24800995141294732	0.2582642266783781	0.2036605487025394	0.05550495265589777	5.530559135724918E-4	5.530559135724916E-4	-17822.80246470163	0.0	-197.27693971861413
14108000	-18008.30216539328	-186.52281699439982	-17821.779348398883	2.924222837340651	2015.5059141489608	46.98165753793559	0.6004833846281475	2.601184634037603	4.551987857014694	4.089652990019412	5.105697099521165	4.137585656279948	4.247298462180697	2.1137273112677355	1.521887233292876	2.368102115915147	1.2824971549749913	0.77977299139374	0.9345959749566953	0.4390818425962729	1.3015934987299058	1.7752843609091615	1.8098013347232582	-0.8124257245283357	0.8987776565279306	1.0324079429801083	2.0703483815959904	0.3674433605428642	0.5514227117621797	0.21835645282697058	0.6150922333663762	1.7454448159664748	3.7585239022387484	2.6709451998366163	2.5887045237499318	1.5489042703169584	1.2104084457727167	2.4365993826940215	3.3450144926182555	1.0515227696451366	-2.392516636255822	-3.8024263785244594	2.9	7.389098284501372	0.28703919197195826	0.24748263683465577	0.2603401289305252	0.20513804226286075	0.021139760185994942	5.293177064676964E-4	5.293177064676963E-4	-17821.779348398883	0.0	-185.16295331553889
14110000	-18007.215704861155	-188.49839110021503	-17818.71731376094	2.8465962573080255	2015.5835407289935	43.97778993377331	0.2427562390857937	8.303138919364589	7.19650499762227	6.201571712185012	4.011376358781098	2.5907170583374253	3.0194522023368195	2.368099126796622	2.009821589331858	1.1041259170769457	1.8257729173348216	1.244354590756745	0.0705076272640857	2.047296027292713	0.7331959870871808	1.2920558360677092	3.0422715600748225	-0.9830197749480634	0.8530979268693479	0.6538127740551861	4.369654566696164	6.128970279399046	6.6210311393728425	6.911904631482023	7.841036519503948	8.34459454484912	8.892778072571712	6.658472399217324	2.928448021037455	2.676422198479865	2.3082449265705796	0.48629918778536385	0.969772086115408	0.6734142626400906	-4.16339928194279	-10.164124740893115	2.9	6.713748273495778	0.2871802181498442	0.25714648970520376	0.2506762760599772	0.2049970160849749	0.028277928623181296	6.059644151415706E-4	6.059644151415704E-4	-17818.71731376094	0.0	-188.03086074040436
14112000	-17991.511066767303	-162.19089955943608	-17829.32016720787	2.8676851905905094	2015.562451795711	44.65798517508616	0.533308214298585	7.398404024374836	6.128360870096757	6.328132193495072	6.153840088102191	4.001498538356279	3.456802261387204	1.0580815042914646	2.124917774378177	1.8766874854795665	1.0285720428510878	1.715295063818074	1.391912210236208	1.920335191276576	2.3487782464073357	-0.33513604690509996	1.618252189701686	-0.0036337593286437375	0.019173172348017964	2.7903748684005807	2.613958234370547	1.6260444494206816	-0.0495199735840168	0.27391569208612365	3.5485754829730576	3.4310932243356462	2.546815370336059	2.5313836888702452	2.7553675159057853	4.288793014541226	4.127508745651275	3.612820413989053	1.0866913730498746	0.3727151330047635	-3.4901600587736556	-4.317323972121736	2.9	6.01830666100817	0.2895832069069945	0.2528111520237275	0.25131489873897656	0.20629074233030142	0.036978053920012195	6.47682453050637E-4	6.476824530506366E-4	-17829.32016720787	0.0	-161.1005068648584
14114000	-17989.30838475378	-172.45608401955246	-17816.852300734226	2.9072169497635523	2015.522920036538	44.317976217023	0.3746433229833179	6.9651768064741875	7.265069512738105	6.463783793965465	4.002333245172152	3.7583456008827194	3.208384606629251	1.6516983445365583	2.1294619128968204	3.337469758067112	0.921649421551179	0.8554568504147193	2.298524135420246	0.5113848247341848	1.9928241493121464	-0.08691494916632836	-0.6243896823703321	0.40343587928277563	-1.1646079468948922	0.7842979705732651	1.414899556702568	0.5008015037467408	0.1147156018165636	0.5852758895231057	2.688817801913225	4.535100609886712	4.9965714160263195	4.007217916977426	3.820806972458371	4.432953576959482	3.5171384407155997	3.1493020657712156	1.1076186318308046	-0.10175842840054894	-2.524430139028059	-3.7582083358386233	2.9	6.828877906484249	0.28660141924891813	0.2524014178961739	0.25429668639705294	0.20670047645785508	0.015063685095702663	6.260243117037914E-4	6.260243117037914E-4	-17816.852300734226	0.0	-171.60312627219815
14116000	-18021.709124935267	-201.54738248333513	-17820.16174245193	2.9086644089912794	2015.5214725773103	48.11605145673806	0.4196249627954412	5.175459384566011	3.1433346609872634	3.801157771276994	3.4050593687719513	5.153220987471527	4.237340176016237	2.1558883326878107	2.8276659493144978	1.7038270511479296	1.4473413521959528	3.010224970411387	0.6262240339652531	0.2998942717872733	1.2388230048459181	0.7019837679208296	0.8995735960937148	0.31106729797421906	0.1424539581514354	-0.4947246693105223	1.7322125586945258	0.7296601267012965	1.188803339533637	2.5081303967323176	3.072153929772388	0.8087252064020871	3.4334575154882865	2.144568160601113	3.4404381686649326	2.7554437280798414	2.753418041617696	0.590369093893365	-1.0518855063399348	0.09591843925135601	-0.17436515859179424	-4.068031413344828	2.9	8.365346883917884	0.28794759214849225	0.2563682531671791	0.2519986516001379	0.20368550308419078	0.044311684384852244	5.904567916386748E-4	5.904567916386744E-4	-17820.16174245193	0.0	-200.256035704211
14118000	-18021.06172807049	-194.64935394895986	-17826.41237412153	2.919911391631158	2015.5102255946704	46.97176472691677	0.3232701438075624	4.334862467476343	4.226780879555277	4.245710317483085	3.705811655541076	4.394126732323544	1.9601460080705186	3.7598984512090485	2.0378066200877316	2.71955165694195	2.531900848287848	2.940821635257596	1.3850389221280504	0.06637345009405723	0.20853276260064185	2.1578076197942186	1.7585337834742965	-0.10124878464962062	-1.4474676869792886	1.326607352475844	1.0614816724344163	0.4802059761620205	0.2530396890003015	3.864302497248969	2.54812688694683	2.7141373455226296	1.4875542843736267	2.028671110584376	3.8816581775728167	3.7761750072074483	5.23989709103674	0.7117053770871333	-0.8895291157219212	-2.5150272864009837	-2.1080539514942673	-3.3076796675847855	2.9	10.089043727885615	0.28538970882310544	0.2567221405136088	0.25582035579760826	0.20206779486567752	0.00449044467112425	5.77654857705018E-4	5.776548577050177E-4	-17826.41237412153	0.0	-193.35804850824076
14120000	-18003.314018930723	-181.8141790058355	-17821.499839924887	2.8041585443899044	2015.6259784419117	49.28401529492217	0.3404508402917715	6.431639992728705	6.557905201956991	5.3118517119442075	5.802067402926287	4.557056522324361	2.332240216059592	4.178946624495854	4.287937371054216	2.7109116768233115	3.3859053441484335	1.8211459150417608	0.8863119635391299	0.26413541451614303	1.1705128779656426	1.0768595726712762	1.8134965628208675	0.4641480683796504	-0.8107107971907175	0.9095770716607449	4.719480835862795	3.0384798048829804	4.762803487319102	4.038042015650929	2.2336992472151946	3.7468605384792952	3.6646371512992872	3.3076565840459393	2.345709738700609	3.1724901974458772	2.21566067646814	2.7125156230723784	0.40565622074493657	-2.6680922180865316	-3.123572230197338	-4.815502678853271	2.9	7.526874524252733	0.2948336902479562	0.2489028942526844	0.2541956206336819	0.20206779486567752	0.020634756319918145	5.31320941385876E-4	5.313209413858759E-4	-17821.499839924887	0.0	-180.82170504987937
14122000	-18013.264686612958	-187.94552017890615	-17825.319166434052	2.918855453740503	2015.511281532561	49.40191638209652	0.5922602830854888	6.431639992728705	6.557905201956991	5.3118517119442075	5.802067402926287	4.557056522324361	2.332240216059592	4.178946624495854	4.287937371054216	2.7109116768233115	3.3859053441484335	1.8211459150417608	0.8863119635391299	0.26413541451614303	1.1705128779656426	1.0768595726712762	1.8134965628208675	0.4641480683796504	-0.8107107971907175	0.9095770716607449	4.719480835862795	3.0384798048829804	4.762803487319102	4.038042015650929	2.2336992472151946	3.7468605384792952	3.6646371512992872	3.3076565840459393	2.345709738700609	3.1724901974458772	2.21566067646814	2.7125156230723784	0.40565622074493657	-2.6680922180865316	-3.123572230197338	-4.815502678853271	2.9	6.136774396146854	0.27965679832379364	0.25416772925890535	0.26188354308164663	0.2042919293356544	0.08353579162951703	5.300616674698242E-4	5.300616674698245E-4	-17825.319166434052	0.0	-186.7964051367096
14124000	-18011.63826907662	-189.59931708627528	-17822.038951990344	2.903638937227098	2015.5264980490745	49.38561913700597	0.524234073841674	7.670134031005395	6.58893323490065	6.6908970470361915	4.525052694774647	3.5409136357499573	2.029423706807098	4.48132565579364	4.21216926469494	3.248514604522884	3.8035978388817453	2.5607580594538004	1.4713178552201178	0.7761836258413853	0.878198568808252	1.2344932947662466	0.7089930565345205	0.4985577941308864	-1.5419781593112516	-0.40548439762987915	0.12284384398931489	1.0997277082222845	3.153109403037001	4.794127513469495	3.7391148205260034	3.0019417990054276	4.228145993108672	3.9097764331978566	2.350479198463828	2.0328580748053744	2.60757556492966	1.9553427132722827	0.9353554760170153	-1.316423032396326	-3.1960365973569678	-6.363129723544114	2.9	7.289896522419175	0.289825558543181	0.24526569273580182	0.26063402071700226	0.20427472800401497	0.018473723650462768	6.114832511227975E-4	6.114832511227981E-4	-17822.038951990344	0.0	-188.36284694493753
14126000	-18022.89947902299	-194.9725394698077	-17827.926939553185	2.868489516112891	2015.5616474701885	46.78857256322605	0.34397867516487374	7.324795287379835	5.427777851162153	7.416161788351102	5.726539248017943	3.031332925173773	2.6369360822606653	3.9823149529365782	2.9438576580125067	1.7623252268574527	3.604050802164372	1.7417601231413034	0.3012526882867816	2.267741420217871	0.7615999246699018	1.1731868601569397	1.1969303358874215	0.17120160990930894	0.41062336972885405	0.3408077013439556	1.5220295686373606	3.77244007818179	5.393181814961951	3.7906719321342335	2.612902022469923	2.1873414897001533	2.4181772717641126	4.005634183517598	4.724135004607874	6.143413954359877	2.048961950466425	2.7444638379951947	-0.15754345930838504	-2.7712685147213967	-2.8775163217357185	-3.737965725713355	2.9	9.978979250833252	0.2844995304230008	0.2616799832288295	0.24954575834415468	0.20427472800401497	0.01380182226126124	5.184609550760871E-4	5.184609550760871E-4	-17827.926939553185	0.0	-193.66242199181633
14128000	-18016.22817205906	-196.12468787785772	-17820.103484181203	2.908191369749785	2015.5219456165516	49.736202578388266	0.40950936212376143	5.439253064036039	6.5053815827604655	6.5230203503557025	4.48646594204022	3.2011735581320435	2.9864820674049897	3.8010529764090153	3.74961535428156	3.949203585073682	1.765576143746674	1.0062187656172144	1.470820158344649	0.4147487143836118	-0.20507552287232914	0.7584991693414769	-0.12146351060391125	0.8494134079461962	-0.2985698904889596	-0.9506008462019785	0.3351772361099732	2.5941432976124856	2.20066194236779	2.172209264540239	2.9060262309766527	1.8023515751210955	2.0098192168486286	3.8991585643337823	1.6408786508823634	2.3619964745733935	1.791153525687978	1.4941394780622805	0.8977364707657072	-1.25527749478817	0.5503308293622673	-1.3831311093314396	2.9	6.20715114284894	0.2844995304230008	0.25414182555877357	0.2625608055782596	0.19879783843996598	0.045726852040385485	5.531829103898795E-4	5.531829103898796E-4	-17820.103484181203	0.0	-195.38971061336537
14130000	-18009.18133674381	-184.52331997722058	-17824.658016766592	3.0567561243336545	2015.373380861968	49.37449095959744	1.6842356022402853	5.28008030001473	6.503128789257557	5.620550150485174	5.9091846518590225	5.734699081272969	4.271657163693111	2.1612776189291565	2.0324050873887964	2.247438556086269	1.420980132267037	1.92192279274434	1.071377302302984	1.4164995471735287	1.0645269411108789	0.4594400505589629	0.005682480299746329	0.04155573696792278	0.8060970940253092	0.6158710710574267	-0.23739900958374416	1.1211994303636152	2.514236093171238	0.9953572760068097	1.1444498825978031	1.6053705480391722	1.4671124727243352	1.6769369015306217	1.5552729824915918	2.094628094913129	2.0996386798531947	1.7373181206565445	0.9536733894857714	-0.9273283452399861	-2.026509281501921	-1.4349373946262873	2.9	7.5001832945949936	0.2826994526177718	0.251224787235419	0.2593285381861243	0.20674722196068487	0.027190688591978446	5.00890713459689E-4	5.008907134596889E-4	-17824.658016766592	0.0	-181.61498632677075
14132000	-18017.7141967799	-188.23808037439107	-17829.47611640551	2.9217015380585885	2015.5084354482428	48.68804171245743	3.5261315695118074	5.920304162247337	6.054059049313051	5.341266059917493	4.649184279269956	3.6706278674942285	4.586328788342186	2.987078963228188	1.9397999978828286	2.071222673064979	1.7490149903729106	1.8598804722091637	0.9489131892410483	1.4695111958894733	1.2680743723770709	0.9798839550561051	0.11486876835063986	1.2284808509289835	0.794571488778593	-0.1265223227500526	0.5790638262905838	0.7473537029115375	0.7803649009612309	1.6098453899907366	2.7050716976464293	2.677872734189603	3.1396290109578904	3.2194578504463798	2.228967449404411	3.0780223276200105	3.335860806209771	1.9332062626243036	0.7051861200429509	0.380222817926339	-0.7621240310631486	-0.3485518610311251	2.9	7.834077750768	0.2745892145158722	0.26800537948984443	0.25111720751480504	0.2062881984794783	0.014194803412082995	5.271089918125853E-4	5.271089918125851E-4	-17829.47611640551	0.0	-185.0454382177079
14134000	-18012.12347247706	-187.25438801803548	-17824.869084459024	2.8982372362203894	2015.531899750081	49.07438526083866	1.978874073851436	4.87431516369355	6.0726280615462	5.947224845167559	5.788351588322049	5.019178388534769	3.61013495945079	2.9746526889833182	1.9411175740175135	1.6924078636912916	1.66075665871853	0.8608684171278946	1.1955216236102524	1.8148148486941436	1.2850759055437253	-0.43968508436609144	0.5674944905834625	0.9978035696509882	1.314707295531516	-0.21043775362796413	1.1432479498597452	-0.25640216713410136	0.8226758224785077	-0.08464720043360074	1.2927233042191255	1.7409722934543708	3.292707793832128	3.559880785166875	3.4843635743453905	2.6014009229316333	3.0729713727872254	1.8789758626915931	0.6465297366437851	-1.1155773201528132	-0.9992844091358177	-1.957930316958865	2.9	8.514785176341716	0.28553848541226784	0.25996921305724446	0.25753975369302406	0.1969525478374636	0.043445201678117704	5.795660769245588E-4	5.795660769245594E-4	-17824.869084459024	0.0	-184.40403592049344
14136000	-18021.635859121194	-194.56873855600767	-17827.067120565185	3.1805247011463402	2015.249612285155	50.94158460268022	1.0577389696522708	8.504601398557943	8.26080876413054	7.64721651089317	5.367869650534321	5.133012966465766	3.7666894409720717	3.2032897360617385	3.394658704564147	2.588296390638234	1.0159973993630915	1.1432259288003404	1.5741371376647388	2.6311051142972515	1.6803964277474304	1.4022021784748098	1.890958191109602	1.6702711505727603	0.966475133216183	-0.03118408686894633	-0.9801289887867574	-0.8350244068488091	0.740397170077638	1.5544583485143153	3.242479811428618	5.223042638257613	4.801179639200024	3.9383765950914063	2.171059044546994	2.0007273564278374	2.4690191992991384	2.589405374949079	2.392008105382669	0.24272781788543452	0.2726729265558061	-1.2786019537323794	2.9	7.425371721553279	0.28553848541226784	0.2498295922055973	0.2592597556478126	0.2053721667343222	0.06697839961221064	5.200885752219383E-4	5.200885752219377E-4	-17827.067120565185	0.0	-190.8550247089275
14138000	-18031.692824253765	-202.62657216122503	-17829.06625209254	3.020746374082226	2015.4093906122193	50.03975195228997	0.7957080644989515	3.488696177414632	2.8066709395770397	5.109196315598875	5.226734477692317	5.037943946796884	3.4439113663155396	3.764346382159222	2.2627860260186243	2.6256182663044463	0.8512441150020371	2.001619432138466	0.6542027162225702	1.264643623102275	1.9270179373194862	1.213252226728827	1.1611279536953885	-0.032530884517995906	1.2371262184543936	-0.3101480479769353	-0.21563129992315788	1.8700854776230145	2.119641423576795	1.4594078437594749	0.930705629037057	2.2287225186981376	3.4450537624037976	2.7588517487002706	2.862453268144297	4.047550646490347	4.697560051534903	3.209865812435406	3.234864091921561	1.0640217449421538	1.5934739167600316	-0.7998180026189226	2.9	6.748593586195298	0.29592611587104517	0.2498295922055973	0.25637966274478097	0.19786462917857653	0.010369718683635166	4.86211183627199E-4	4.8621118362719907E-4	-17829.06625209254	0.0	-200.9164955547597
14140000	-18031.88339591039	-199.20346149014983	-17832.67993442024	3.0653734148294216	2015.3647635714722	51.738757251190634	0.33905512768555535	8.677184482794729	6.646171297998779	6.855659009226096	4.8115440284416024	5.854340203140579	4.673164165540878	3.765872334079009	3.467647132125569	2.087019503387823	1.014595308613503	1.8288419795393533	2.797008239116206	3.7349093980464163	2.187653230389852	-0.0922282126347857	0.36733224627453465	0.6012492087222995	0.4207400811195229	-0.25323619711485346	-1.2878888972193718	-0.0907313900218979	3.0064038504606962	4.0351633776079465	3.8612127690025964	1.5451504942369638	2.58653241194186	3.9379982243931004	2.934969334474191	3.1752751373822026	1.1550042414967152	1.9935562018727546	0.8321289109697971	-0.41763340202497057	-1.3165508951261984	-1.97824826823218	2.9	10.050960027468504	0.29034293388384996	0.25109460674450756	0.2606978301930659	0.19786462917857653	0.03249280845194076	5.182012429165654E-4	5.182012429165657E-4	-17832.67993442024	0.0	-197.31948830486408
14142000	-18012.098541903506	-190.74880231927384	-17821.34973958423	2.978462882012622	2015.451674104289	52.990185635193825	0.8159115489364971	7.579158724878692	6.162847491467453	6.240648684151512	5.577189975082185	6.175046104622405	5.642408276783905	3.8098589382693175	2.6916206745686084	1.874584433928449	2.110023532033623	1.6919630722822108	1.859372766935449	2.2596081033876816	1.0325387321113224	1.196483941327516	1.2244694124151994	1.000223654957463	1.1304436109497396	0.6341319747187069	1.6955571141813184	0.18778852205424898	2.0597637785532577	1.5600202735291393	0.10635935794379736	2.060866090386575	1.9139936937514683	1.4034284013423821	1.6460313317162951	2.8486459892171307	4.094431995039274	4.434618343147928	2.571923952980166	0.9295009838378924	0.3648652816200174	-2.423688188537015	2.9	7.483368250131123	0.2889710367890367	0.2517545300949368	0.2580055851082405	0.20126884800778597	0.024022113714368666	5.003598795927952E-4	5.003598795927955E-4	-17821.34973958423	0.0	-189.01874066108914
14144000	-18027.088585737845	-204.36437059015836	-17822.724215147686	3.1659579268839333	2015.2641790594175	59.08656857165076	1.159844325136097	6.502478391579009	6.99621011166287	7.060332916754726	7.635808564609091	5.748995691330851	5.338195325865116	4.310072634665316	3.0249092819423886	2.3029420178166986	3.9676850931104077	1.4171629034014321	3.227925803482501	2.1866640167051643	1.6791937428600514	1.4600655801142621	1.0158035151005222	2.1344464320127776	1.9956180941156703	0.9835430047572793	0.1253453115292647	0.07199891821843338	0.43595512913759465	1.275994911353811	1.7090694079634856	2.047958743012805	1.6247130244063257	1.4571059811485352	3.2309631257506344	2.9712335947811157	3.253601894898123	3.0423723004979526	2.874569032445006	1.4514811596262271	0.1365142772102904	-1.5873618981764475	2.9	5.795862128580191	0.28857993189638936	0.25698866618708793	0.25091137502158706	0.2035200268949356	0.019068632753727454	4.540147049905133E-4	4.540147049905131E-4	-17822.724215147686	0.0	-201.36043702981547
14146000	-18024.2826741619	-207.3593870830551	-17816.923287078844	3.3203689215785683	2015.1097680647229	57.43828567124774	0.7432370931761108	3.2364449657684315	3.7739775782383607	3.9398282662138615	5.312422960843782	4.56733660599858	6.0209016614817585	4.239958096210386	2.9157682497157285	2.3592383327710245	1.0405447362967375	2.6159247838437083	1.6239311649518735	2.118760467591077	1.4281998414172494	0.8991134932081186	0.6792325497485128	0.22718834607511854	-0.2267146518084024	0.7630126498879507	2.241562586209028	1.013076704442644	-0.19698643199539778	-0.03259965211549343	2.444633336609854	2.968779357185265	2.8121366195079265	2.6461159960032683	4.073185211845118	4.4296156483295785	4.5042109233839875	3.5572498052075465	3.2303174417434724	2.319050933511419	1.066796392937826	-1.730790836580287	2.9	8.709181108097459	0.28857993189638936	0.25477643022328084	0.2587076218976801	0.19793601598264968	0.04452383577591541	4.216289724474933E-4	4.2162897244749336E-4	-17816.923287078844	0.0	-201.7623373415234
14148000	-18021.821897743732	-192.58996965919968	-17829.231928084533	3.1391003885792776	2015.2910365977223	53.311611488311776	0.9365847877408436	8.599940782897779	8.472452108690796	7.022477136276116	5.032975140680419	4.5886001643680245	4.052836230750109	3.075204094298439	4.326367967661357	2.3787651159506167	1.982155951247459	1.7997652294344202	0.8109648597726437	1.049598350959399	2.730906304289176	1.1428308040841562	0.767524882349389	1.2972279545713006	0.6974711711131081	1.2351398382343763	0.9206630482963739	0.15467719767231636	0.47234311416249086	0.523295088815339	1.7864440022805677	0.8867557572890505	2.0056155042681634	3.7271167137574843	4.346839296199556	3.486565660320293	3.912795143661339	4.669420596867098	3.1358060981701597	1.5939877839846854	0.1830272302543422	-1.4936676195092895	2.9	8.551765574113162	0.2906774492544121	0.2592059104475135	0.24884380308165652	0.2012728372164179	0.017018252774114305	4.6135150042006393E-4	4.613515004200638E-4	-17829.231928084533	0.0	-189.42226400202628
14150000	-18024.321063533083	-192.72493247545762	-17831.596131057624	3.0668743062480983	2015.3632626800534	53.06227464893161	0.8808522136825204	8.996879597641959	8.512370868771086	7.55979254556004	7.770468154364606	5.093770661665965	3.099924760001586	2.727236749761463	2.1440629650026537	2.7180064109368716	1.8731885752718698	1.3821222042260382	0.5637971668539821	2.261616955246878	1.2015284888068336	2.8026596383916234	0.7022576699587719	2.410705679805258	1.104826658431585	-0.12605922613299253	-0.030479487988659848	1.350749182368431	2.6335970284362005	1.146634014083512	1.7020620362811654	2.172914495856857	3.1951509673157066	2.5580025378357645	2.529231523761939	3.0820349689288293	4.023217715810405	4.126040863560342	3.4908415517185882	2.3134976751525183	-0.18974110421355944	-1.7996455816193981	2.9	7.995798050198898	0.2860262427803737	0.25998015519098905	0.25584318070068496	0.19815042132795233	0.04710451090164146	4.6893613963954107E-4	4.68936139639541E-4	-17831.596131057624	0.0	-190.3142979846731
14152000	-18019.48219821147	-200.77156965505517	-17818.710628556415	3.137943420752958	2015.2921935655486	54.92736146935241	0.8272809534279049	8.892439862661178	9.434521491344444	7.494832849051102	6.473620880422598	4.201406982962885	2.7231911857709274	3.457971985249034	2.457172101981019	2.735541039069238	2.9464017276232854	1.8747793255647962	0.7927070421544585	0.9957893490285415	0.9540010399735263	1.3248610843139927	1.0254631458514236	1.8623435624870137	1.0625905055936387	0.5439690689410361	2.2086749925969205	1.9635941941309212	3.8304136506960687	4.6955049448968325	4.303377838440836	3.5898793012648316	3.0897168543277935	3.316360168902546	5.509074019661875	4.761458626775382	4.470046388884328	2.0338197289773574	1.4154515407785555	1.6734699914891618	-0.5079116481870865	-1.281910752459288	2.9	7.506252732996847	0.2884864809202389	0.2615220740183789	0.24722469447285797	0.20276675058852428	0.01635509404445604	4.885374416860048E-4	4.88537441686005E-4	-17818.710628556415	0.0	-197.94621133786666
14154000	-18015.66824561165	-194.12195667598274	-17821.546288935668	3.0569376014175416	2015.373199384884	50.60733092567572	0.5695191654484569	8.892439862661178	9.434521491344444	7.494832849051102	6.473620880422598	4.201406982962885	2.7231911857709274	3.457971985249034	2.457172101981019	2.735541039069238	2.9464017276232854	1.8747793255647962	0.7927070421544585	0.9957893490285415	0.9540010399735263	1.3248610843139927	1.0254631458514236	1.8623435624870137	1.0625905055936387	0.5439690689410361	2.2086749925969205	1.9635941941309212	3.8304136506960687	4.6955049448968325	4.303377838440836	3.5898793012648316	3.0897168543277935	3.316360168902546	5.509074019661875	4.761458626775382	4.470046388884328	2.0338197289773574	1.4154515407785555	1.6734699914891618	-0.5079116481870865	-1.281910752459288	2.9	9.126863014579547	0.2957742417037725	0.2486943856803916	0.25790120347534945	0.1976301691404865	0.040063424964348046	5.227815203847055E-4	5.227815203847055E-4	-17821.546288935668	0.0	-191.92400711003063
14156000	-18019.787956449065	-197.98508710967621	-17821.80286933939	3.258289316801203	2015.1718476695003	53.394011804938216	1.0329421033847248	7.2565856370220025	7.852496516130749	7.151951218673773	7.732308988650775	6.706614507499036	4.4489400602313784	4.072966988422917	2.6375585187633033	2.928570908315128	2.424063094002155	0.9799690598905121	0.6897810057249494	0.44524294777769985	0.28170824552583273	1.1552519929954919	0.9747983725500895	1.718116272421782	1.7463410531159065	-0.029928722948020292	1.372844563416026	1.6020199570172413	1.6815454328525492	2.7019938151685627	2.903626236683678	2.516422677634162	3.46103551366858	2.6740582571950293	3.6819260875888355	3.8825713212692117	3.9349926175794403	3.058770783016337	3.07736747161332	0.3565582872835374	0.13073650094923306	-0.735353467594895	2.9	7.066963077109484	0.28491897071250605	0.26451345508273066	0.24926118845683518	0.2013063857479282	0.005711467591881687	5.166287902719666E-4	5.166287902719666E-4	-17821.80286933939	0.0	-193.41995649577487
14158000	-18017.13074617239	-195.62646345671422	-17821.504282715676	3.1443383442154174	2015.285798642086	55.484681662824286	0.6395413667508487	3.475049596883352	6.987846364781606	5.868620409496479	5.484200975237033	5.941394848811033	4.0954296140202295	4.327590962542978	2.479256282045782	2.649220464876362	1.882984073089775	2.033585482599779	2.7018871096512953	1.1628058588549763	0.09204447837034926	1.405450846715557	1.6973505673304945	2.949356684738203	1.888045670141649	2.558361981603598	1.4262044553401083	-0.10515930703573173	0.11460907938372056	-0.005991185283878042	0.9535503250239546	2.0883668122278953	2.7365681157686237	3.7402857018063234	2.8915054588282123	1.1341851959422482	2.681665783801586	2.2361269303768325	1.402441036348731	1.6316926353633405	1.4237379471934763	-1.4310697198665576	2.9	7.409598693177402	0.28491897071250605	0.25835631095218775	0.25541833258737806	0.2013063857479282	0.04417032136360689	4.5574562712352045E-4	4.557456271235206E-4	-17821.504282715676	0.0	-192.9969281393876
14160000	-18022.389359957637	-194.87885161637482	-17827.510508341264	3.0073571864752404	2015.4227797998262	55.31425173474256	0.3914200995432593	10.879751884538049	10.17022979273427	9.632843246949658	8.003856044211632	6.807370218893002	6.99565702470929	3.815884186334675	2.7548431881677646	2.569638490784304	1.1312811895196697	2.0628985370959283	3.625386503647382	1.0471327277668283	0.1830768287245046	1.8482702315411608	3.069008148953646	3.3783807908207635	2.2205956730794614	1.3840354336407446	0.4155344425774567	0.8567418705900988	1.0251799795775909	1.2233384638680629	1.401119559872384	2.4573472471609277	2.2755628768954956	5.094790899177152	7.066416457466123	6.27964219997581	5.2714051922451945	5.479619070091519	1.8508449491225671	-0.12558893380655906	-0.14000908311583987	-2.356686247073408	2.9	8.119223285621864	0.29509562696146713	0.25620848272136926	0.2524236269713924	0.19627226334577128	0.060075070602806355	5.035832949193813E-4	5.035832949193813E-4	-17827.510508341264	0.0	-193.5719596633118
14162000	-18032.769135506616	-198.36247146259296	-17834.406664044025	3.0102506971376277	2015.4198862891637	56.684993186384645	0.554256887413916	7.590819499965291	8.175347989666774	9.568306108209512	10.019560013067991	8.527811845873707	6.417283121807518	4.083400433154455	2.615963285290699	2.4226185451399394	1.7533953756643867	1.9037338065827012	1.3878999713604292	1.695780132216533	0.691971617483558	1.0779817530244262	1.9404418685518956	1.6464893663777185	0.772270448372332	0.8986848740679826	3.3886230870891962	1.0716152185817176	0.5845149731229876	1.5382927532665807	0.7561697978726684	2.6791328961298055	4.2925166390551475	4.313191110176508	2.536904161473211	2.9065835558888837	1.2537845778276488	1.2003767154746847	3.748873551121542	1.3423777615630499	0.07645746169610829	-2.0655761311205656	2.9	7.9258264261918905	0.2903891895651927	0.2572246252463856	0.2524236269713924	0.19996255821702938	0.03628265499029038	4.5618134019761173E-4	4.5618134019761157E-4	-17834.406664044025	0.0	-196.84598068359315
14164000	-18031.625269527773	-200.58304158763448	-17831.04222794014	2.982399091251285	2015.4477378950503	56.98161397407236	0.4046923646393218	10.320753002222581	8.949357461318748	7.2469707520921265	6.381491234371231	6.410490919074513	6.338339894494798	4.073514513644596	2.9594746015615394	3.521209060953563	2.2957004762290145	2.3729029552293084	0.5489451544932402	1.6284672973707806	2.828845765123192	1.2843446230963846	0.22051661785951548	2.1878603749167254	0.9212286925493688	1.9893754592653257	1.7376540028394607	2.014724472896147	0.7767050437089154	3.5429069796083468	3.6407859167599677	3.5910027355835195	2.458266618929191	1.2681444044320371	4.413454661459955	4.832090799623427	4.513492721813707	2.0122621408420844	2.766351334034251	0.5622690893026355	-0.3678742624294926	-2.357759068556575	2.9	8.647462863658921	0.2858803395016781	0.2572360339102448	0.25304400523755277	0.20383962135052444	0.03355337911017463	4.585396190625164E-4	4.5853961906251614E-4	-17831.04222794014	0.0	-199.35609361856388
14166000	-18027.688757957243	-201.14946117545855	-17826.539296781786	3.1413033462227116	2015.2888336400788	57.388591857341936	0.35148646382829046	4.36967159160068	6.599208946202833	7.97313193453881	7.948450003139357	8.474520029598505	4.8574089651904835	3.726385569841665	2.6394779534914488	3.4186960462386207	3.1533888168162525	1.5697761864641844	0.44321570721440084	1.5381201994384086	0.9852789011384544	1.0236976375600055	0.6092763464670569	1.8638817859073173	2.235747779085359	2.5647879664708912	2.5158138828015923	2.4902222667646408	2.574339250987337	0.03389272436640911	2.927366087540001	1.7665100208509097	2.747722095188218	4.214551994470143	4.148465214541904	6.115830280551178	5.104772606665765	6.1707999363022	5.14921164813918	2.0570738948588843	-0.4875850163831054	-1.3871584368664882	2.9	7.945056263564578	0.2858803395016781	0.2572360339102448	0.25304400523755277	0.20383962135052444	0.03838720227378116	4.1090663076202166E-4	4.1090663076202177E-4	-17826.539296781786	0.0	-199.11676416325537
14168000	-18036.21853310005	-203.53850047155845	-17832.680032628494	3.0836791995685595	2015.346457786733	53.57627258701885	0.5643448695170239	13.032740986087498	9.75297961207548	8.169367930926525	7.592486717486915	6.879492835444113	4.740357861887514	2.9559642915678666	1.8804142692139099	2.536121873653755	1.8525544961303122	1.7780012861803123	1.6222828412733243	2.02140965931296	2.9675632223113544	2.859882028351784	0.7005566771264586	3.0690123100932416	2.139965280476428	4.2418749391880946	3.442388169620057	0.9137816722923255	0.5834278731735116	1.8427172294452967	0.17374031646324117	1.7726137195672513	1.8834581818792482	3.223575804934573	3.5856157222404406	2.9057993903058232	2.790261183222105	4.831150078072376	4.033107691593036	0.9894709784053322	-0.2208427682788207	-1.2459831854523604	2.9	7.265267470886105	0.2880330825181126	0.24454394455119474	0.2602358220336589	0.20718715089703393	0.04700911470429729	4.3209273706287023E-4	4.320927370628705E-4	-17832.680032628494	0.0	-201.64873873660642
14170000	-18032.657044290743	-211.75420021937614	-17820.902844071366	3.111735388554465	2015.318401597747	50.9152682284298	0.771215368958749	13.032740986087498	9.75297961207548	8.169367930926525	7.592486717486915	6.879492835444113	4.740357861887514	2.9559642915678666	1.8804142692139099	2.536121873653755	1.8525544961303122	1.7780012861803123	1.6222828412733243	2.02140965931296	2.9675632223113544	2.859882028351784	0.7005566771264586	3.0690123100932416	2.139965280476428	4.2418749391880946	3.442388169620057	0.9137816722923255	0.5834278731735116	1.8427172294452967	0.17374031646324117	1.7726137195672513	1.8834581818792482	3.223575804934573	3.5856157222404406	2.9057993903058232	2.790261183222105	4.831150078072376	4.033107691593036	0.9894709784053322	-0.2208427682788207	-1.2459831854523604	2.9	8.068041884690487	0.2898590558524208	0.2489270357358063	0.2569092210439673	0.2043046873678058	0.0249759437417732	5.185460923972992E-4	5.185460923972988E-4	-17820.902844071366	0.0	-209.05559751723302
14172000	-18026.86334019183	-196.70908768727676	-17830.154252504555	3.0354636940750344	2015.3946732922263	52.856903932444126	0.4724833702765343	13.032740986087498	9.75297961207548	8.169367930926525	7.592486717486915	6.879492835444113	4.740357861887514	2.9559642915678666	1.8804142692139099	2.536121873653755	1.8525544961303122	1.7780012861803123	1.6222828412733243	2.02140965931296	2.9675632223113544	2.859882028351784	0.7005566771264586	3.0690123100932416	2.139965280476428	4.2418749391880946	3.442388169620057	0.9137816722923255	0.5834278731735116	1.8427172294452967	0.17374031646324117	1.7726137195672513	1.8834581818792482	3.223575804934573	3.5856157222404406	2.9057993903058232	2.790261183222105	4.831150078072376	4.033107691593036	0.9894709784053322	-0.2208427682788207	-1.2459831854523604	2.9	7.864862505876674	0.2881426763183223	0.2482098396918752	0.26174259918093784	0.20190488480886482	0.026257948887852725	5.50782976418976E-4	5.507829764189764E-4	-17830.154252504555	0.0	-195.11507410610906
14174000	-18042.32541882767	-215.9560882666046	-17826.369330561065	3.1293144928885983	2015.3008224934129	56.87913339488846	0.4298467894117639	13.032740986087498	9.75297961207548	8.169367930926525	7.592486717486915	6.879492835444113	4.740357861887514	2.9559642915678666	1.8804142692139099	2.536121873653755	1.8525544961303122	1.7780012861803123	1.6222828412733243	2.02140965931296	2.9675632223113544	2.859882028351784	0.7005566771264586	3.0690123100932416	2.139965280476428	4.2418749391880946	3.442388169620057	0.9137816722923255	0.5834278731735116	1.8427172294452967	0.17374031646324117	1.7726137195672513	1.8834581818792482	3.223575804934573	3.5856157222404406	2.9057993903058232	2.790261183222105	4.831150078072376	4.033107691593036	0.9894709784053322	-0.2208427682788207	-1.2459831854523604	2.9	9.362567328288753	0.28256669758325453	0.25597261526338955	0.26174259918093784	0.19971808797241822	0.0269318787242362	4.098789619273188E-4	4.0987896192731896E-4	-17826.369330561065	0.0	-213.58212454081976
14176000	-18028.242653744554	-202.46286834809143	-17825.779785396462	3.101638275095844	2015.3284987112056	52.64371284388336	0.5024227767812908	5.817687138196673	5.6878702849263	8.880728064066286	7.643314868180249	8.306037654864928	7.517395272635023	2.872057178049379	2.6593113611748844	2.6054010198534474	1.6292194786946177	1.6549320593526813	1.2565861581520894	2.240142669996416	1.225573129581234	2.1520109799780363	0.9702087780772634	1.6511284778360236	1.4381170581837734	2.052464584203532	0.9982813521261799	1.0550572627489068	1.6993005655635953	1.4263615808191965	1.1110368707205887	2.062727078757438	3.8546881872100407	5.36882339980925	1.9896349164429148	3.517343230639356	4.248396339895619	3.348640094746247	1.4133538114426656	0.341581871847618	-0.7862378046847285	-1.2496907194562257	2.9	8.108929775206402	0.29273825919494406	0.2495847206839833	0.2538493532748235	0.2038276668462493	0.06339784917287936	4.813828005187492E-4	4.8138280051874914E-4	-17825.779785396462	0.0	-200.25489298419882
14178000	-17994.236512145926	-179.66359393050814	-17814.572918215417	3.0053651686194227	2015.424771817682	50.31677362825675	0.7066320444727525	6.867470813150572	7.517983059341496	7.034843077159345	5.868181268354773	5.564192343667472	2.6966432566392653	2.516230463347345	3.077120674658185	2.950947024090486	1.7387193733156334	1.8261190105831466	0.7346827030239624	0.6384273077219743	0.09009383244085756	0.6647844224188062	0.4111093039542013	0.8676446154921365	0.9218404601035035	0.38978118615291923	0.5733729767720801	2.2363119377534395	2.957685475267477	2.3407804541816364	2.6167450008485393	2.61553581250728	3.4715409451786403	5.841475672335486	4.931609359649308	3.4092658729675436	2.85927768037043	3.5691048866087165	3.670425854872092	0.31378652377807326	-1.3533422834145175	-2.0192504347835305	2.9	7.71513881554802	0.281504770782392	0.26081820909653536	0.2538493532748235	0.2038276668462493	0.03704373186767714	4.8307238080057876E-4	4.8307238080057854E-4	-17814.572918215417	0.0	-177.8846889479669
14180000	-18009.23360565506	-186.7934182980781	-17822.44018735698	3.0802185538018145	2015.3499184324996	46.26356047882529	1.0456323459683856	3.702162205072233	3.771620569397114	5.349872691885664	3.99776145574166	3.773786146293002	2.5530838826079005	1.6090894089574084	2.690391888411913	2.124987107599382	2.6210359970188857	1.2775314278100325	0.4137741608896512	0.8665927694623037	0.9985640601984633	0.5412133169472964	0.5652842047560445	-0.0323397078846297	-0.453910363150144	-0.5804711279489202	-0.15261228293213924	-0.06039708433062102	-0.4394290999000626	-0.5050719994399964	-0.5465713865023061	1.6617933448576483	0.5770805597604947	2.8985374762984555	2.8611971871152173	3.9807404670314055	2.901237187487005	4.739948852641421	2.3119908294422595	-0.023564629230046374	-0.6786781458009581	-1.8695280056131822	2.9	8.940803162356328	0.2885597948644863	0.2535287975971869	0.25603285688117583	0.20187855065715118	0.03405562051422491	5.303627007327459E-4	5.303627007327461E-4	-17822.44018735698	0.0	-183.81187935673967
14182000	-18008.964837539123	-190.13453432210864	-17818.830303217015	3.007141263760666	2015.422995722541	49.37322929777403	1.5551678763016952	6.55147407327719	6.1343375154091015	5.099377951483309	4.596838363154179	2.603882201801304	2.977754941893321	2.101607505612877	2.2854971071357806	2.451264670321879	1.759585924651848	1.4654231915493814	0.3152277378671596	1.3747794641915343	1.5718433675932126	2.3436850226877644	1.6102668506926867	1.3090780880697743	0.6513658356277645	2.686159747357557	2.8934670324668628	2.890159917066346	2.19816122658108	1.278869770785097	2.8864229491153774	3.855110346148675	4.261332155945067	5.123407225554718	3.413404091944522	2.3542634390869575	1.7524258182089494	1.4220313582336237	1.8444075164497504	0.5820592905496994	-0.3832615940938773	-2.0652215954608715	2.9	6.058795334378133	0.28161450881709477	0.264596796325379	0.25634557355931176	0.19744312129821467	0.024838334984913512	5.219653317462792E-4	5.219653317462791E-4	-17818.830303217015	0.0	-187.91745145391826
14184000	-17999.219436811705	-185.1955399286798	-17814.023896883027	2.9768525004629205	2015.4532844858386	47.11190085581398	0.463598655177017	2.4519634221581805	5.5392197898186675	4.638521618911373	4.288396161926447	3.033129927102725	2.6718219579479823	3.570464216679208	1.4560986896910408	1.5443360310138639	2.892197217824356	2.464811281858652	-0.18763478502384862	2.764569856990199	1.475662812014118	-0.5361030133243025	0.10072518923658264	-0.7783275534477301	-1.458760937548094	0.007228629480012572	0.6304334238937739	-0.013394639650097018	0.8038167624265338	1.3303515707699838	2.918259398014335	2.482937935287624	2.444262792715362	2.625802742865801	2.2807138853844213	2.4375487258229187	3.911545448630078	2.354788148625881	2.4646635247808018	0.3042638319190243	-0.7148884656604173	-2.5766755517763924	2.9	9.333894744735218	0.2877041984591292	0.2551708926002809	0.25351943432166635	0.2036054746189237	0.048650642030700735	4.999119164654402E-4	4.999119164654401E-4	-17814.023896883027	0.0	-183.55166459771695
14186000	-18000.791643709148	-188.04146396752228	-17812.750179741626	3.1046441843465056	2015.325492801955	47.29939261730887	0.9795669026344749	5.816804192232025	7.083432529040468	7.061097026744895	5.267234154164988	3.4611089917985773	2.4802050409469487	3.97458796039274	2.3982651518580775	1.4229726031952343	1.1697346690816293	1.558533956094911	0.01340902844160838	0.6166466009626981	1.2940665609005597	-0.1459005465416855	0.19913956430029167	0.28165297034319337	-0.17189022917601116	-0.38820931345691917	-0.025649967247110717	-1.02850488864559	1.4971284996655225	2.3428192967787367	2.8604077290896286	3.230633599236847	3.3840497837732784	2.9029652811962885	2.941890808341608	2.665399268792588	2.3774525453575466	2.4401998732132033	1.3550176286895295	0.5789333891787856	-0.6023815938313142	-2.6919147468055744	2.9	6.773408558790877	0.289017409979201	0.25450240158939375	0.2528747138124817	0.2036054746189237	0.0421101474653752	5.609692199451649E-4	5.609692199451651E-4	-17812.750179741626	0.0	-185.3457096724144
14188000	-18000.41112785918	-186.2104248386632	-17814.200703020517	3.0307881277146596	2015.3993488585868	48.28099278094749	1.025653359169265	7.3289328799060645	7.708761544914191	7.5095665783210475	6.045826466636361	4.536402293070306	2.8509621900420865	2.8276335054439823	1.7363674729623386	3.263094371957149	1.9897565153949794	1.2043502392385574	0.3958319307229454	1.9427981293814465	1.8917122373152093	0.6510448762752952	0.07583614475063893	-0.34876639949690774	-0.4324031641168286	1.5201767097919046	1.3990261458373054	1.9818985643821805	1.4589347670902304	1.4920768880800561	3.609796072980247	3.946971046212788	5.2955657580439714	4.835056085023602	2.669294932875254	1.7925174333998224	1.9874528427522427	2.491251445573617	2.129020517178284	2.0808134777558176	0.3110455398002301	-1.6308187860689645	2.9	9.265583890372714	0.29121130483190144	0.24946306281925384	0.2563881842261422	0.20293744812270267	0.05169214136544188	4.996042134281157E-4	4.996042134281156E-4	-17814.200703020517	0.0	-183.54288308782225
14190000	-18010.948148267446	-189.47894087355684	-17821.46920739389	3.0324207108595305	2015.397716275442	45.50176184336451	0.9355602879593082	7.889308998143081	7.48938155045536	6.893621489676426	5.566690082813762	3.750646971050463	2.5372100389587993	2.4236294162587946	1.7603596779851307	2.3114613024768182	0.9209546019256253	1.3883152461872608	0.6243030612558185	0.9097823238305569	3.4441734987290866	1.5536366900430418	0.15260735998501565	0.06158127725884477	0.3399778637547948	1.3017742362267004	1.4913865955023013	2.0227215988736074	0.5943297924971263	0.14002174554733848	2.076654305836885	3.0130545967982134	2.0505334013944565	1.8117136643941762	2.0664585304064325	2.7990651184804416	2.979650007593805	2.0290131669756737	2.5547947736564702	1.8145452086220326	0.8049715860357619	-0.9856491082626955	2.9	8.274302424403341	0.28568848645163936	0.25215490942855684	0.2563881842261422	0.20576841989366168	0.07505466860013223	6.092930239433837E-4	6.09293023943384E-4	-17821.46920739389	0.0	-186.91243627917171
14192000	-18016.2973337979	-198.7089236136758	-17817.588410184224	3.1826043848830894	2015.2475326014185	48.86064922058346	0.6684460498613861	8.256678291975799	7.279571331836346	6.051128167395826	6.045188817198478	4.487110550135408	2.3576706480875096	2.5731246598773128	1.614661496562814	2.947741111887165	2.4681579516390437	0.7760352441176828	0.5873503859735449	0.9602910975601355	0.5212308693390693	0.8093695690545083	0.06466667236050616	0.2276219549212764	2.162601532763777	-0.11438733938828882	2.0893301862336293	1.4451654903562372	1.761404590197598	1.3496170949482553	2.899273683969383	5.202433623133819	5.267124622226085	4.317305914903741	4.134728060020766	4.115692619125535	4.3135501755098495	2.3832124940493165	1.813553750684112	1.783763566645167	0.4389294174309502	-1.1658312273784044	2.9	8.69686584422849	0.28970179567381826	0.25283164188243806	0.2563881842261422	0.2010783782176015	0.06954708497980377	5.507573164973725E-4	5.507573164973728E-4	-17817.588410184224	0.0	-195.1052845602828
14194000	-18015.237835479435	-190.4930364914851	-17824.74479898795	3.0165800032170598	2015.4135569830844	49.64150371099388	0.8947305593275018	5.677649587192619	4.963219852776108	5.031589647728136	4.090517322330321	3.4469841443473377	3.9776699555708217	1.9380587760704622	2.162037311534551	2.3274389768144506	1.7477406685072305	0.7063287973251607	1.135092247526464	1.4527214255543783	0.419910544818995	-0.08992561398052867	0.5253430182087888	1.6003736734729617	-0.13174522277355472	-0.05588347620674021	2.263399282922286	3.225776812699561	2.1224530572483937	0.9768590742549061	3.545082325604183	5.2869393368842506	4.316069253110955	4.2526342551068765	2.815890022201604	3.2183624158253874	2.894043891395801	1.9389982843554914	2.294459307781664	1.0697759424220807	0.8833321380775144	-1.3461448219311016	2.9	9.94025538653958	0.2872262757971305	0.2512633746713982	0.25993801466401373	0.20157233486745768	0.06954708497980377	5.085406870060425E-4	5.085406870060429E-4	-17824.74479898795	0.0	-187.88132200812234
14196000	-18021.90138671174	-199.11559833235978	-17822.78578837938	2.974227949656235	2015.4559090366452	47.56450810950053	0.4577371711351139	5.41593563544873	4.809901573225116	7.4305455514131875	7.2044131422646025	4.629705201851552	2.987533121008061	2.144562976486858	3.11101180364333	2.9205431901702656	2.5347472887929823	0.5874432133541841	0.891358006210647	0.6462988866604855	1.7096933716790939	1.9997027541406642	0.7189745324013845	1.1541787644582855	-1.702988605460553	-0.6448827775601238	0.836699022864299	-0.5136838982850531	-0.3583165429313667	-0.405552527228799	2.390251348026917	3.7065684542160486	5.262755759494101	6.676386666946541	4.371620816384693	3.8506647900386666	4.70834956659967	1.3015396902493057	2.496125958632517	2.0536209399300698	-0.7460155382023033	-1.929398004837614	2.9	6.082063828259277	0.28802255641539154	0.2556405035368058	0.2539762438392176	0.20236069620858527	0.028303338302097934	5.222991149024883E-4	5.222991149024886E-4	-17822.78578837938	0.0	-198.2233019548459
14198000	-18037.95907787366	-207.38650820642985	-17830.57256966723	2.902382083355275	2015.5277549029463	47.44378796393959	0.33976463648534966	3.7197800208160507	6.029782531253142	8.309286340150194	5.8894432547484925	3.88980182101598	1.9529218308207583	1.7188001986364747	1.9536723198037487	2.3015134197429874	3.1121655822253995	0.8516535740551283	0.8283885083548362	0.5901327129416877	2.132930941858935	2.4068750266427137	1.6958989715549757	3.4920650314421433	2.46130558625402	0.0479583119691452	-1.0094859034249741	0.48450917937874627	1.614023945209746	3.5002459640458214	5.212878696773767	4.162203637688174	4.961316433668063	4.614338374193647	3.4481425033732154	2.490025824197378	1.6715421363570733	-0.22140558838967958	2.761531534682727	2.726146808222944	-2.1166431012336475	-3.1146878735315537	2.9	7.56375341695343	0.2848532707662612	0.2611725705942037	0.25562077426369556	0.1983533843758397	0.02717782258260945	4.919154178413174E-4	4.919154178413176E-4	-17830.57256966723	0.0	-206.60123111007624
14200000	-18016.2421481616	-195.6650796593246	-17820.577068502276	2.9348790511657015	2015.4952579351357	48.74726062827153	0.3735777527937081	7.318184449567733	4.51459709721286	6.539393191650331	4.8778663874389165	4.516690288805985	2.2369294329974467	2.05940447341767	2.690721452225646	3.40672409064278	4.644035819737826	0.7472570377103182	0.5263147925942089	1.3879751858038156	1.8104324467064012	2.1074035020902793	0.5077145846520854	3.6776983054131955	-0.12474127681363494	0.23239310615313197	-0.21595383487833442	-0.6451555696239712	0.8282738859541146	2.966355530144711	3.5357750900647535	3.4633394016977137	4.5452054157238395	5.550344732302001	1.789457901094721	1.7838250458909457	2.46392935714155	0.9751137123985367	2.2255065349432055	0.47594513201951805	-2.078714989150918	-2.7802281045240025	2.9	7.889750480920693	0.29003237255308306	0.2505461035722708	0.26106813949880664	0.1983533843758397	0.03728120574360114	5.233299980160952E-4	5.23329998016095E-4	-17820.577068502276	0.0	-194.64789806361495
14202000	-18025.572452492834	-194.38063744596965	-17831.191815046863	2.8835966660348027	2015.5465403202668	48.33152202999955	0.41211313580277037	9.083765723396349	6.55135867623227	7.4002058745794885	6.778980615055885	3.905599467457968	2.9431464829163185	2.434584348282602	4.228347457821512	1.2714601517196327	1.5306619792974647	3.062159356514476	0.4768596827026052	0.9119579078790163	2.4208375631469456	1.3797144496141214	2.57224782739115	0.09454952315583987	-0.017270692721471637	1.1539829060491682	1.5315494800345273	1.3779605702570115	1.9760678082034078	2.469585359806404	5.634181257122888	5.289698171196961	4.275266286254628	4.175352519933938	0.7450240916134143	2.0465128591046327	2.902026264155732	2.3920890376728856	2.5958518436792155	0.32338420894708325	-2.7030232461947055	-4.04005815555365	2.9	6.650469672546989	0.2851640826002169	0.2549504911417554	0.25623680707925484	0.203648619178773	0.027450211389090522	4.7100095279987585E-4	4.71000952799876E-4	-17831.191815046863	0.0	-193.6352659439424
14204000	-18009.235318359515	-185.4455290825037	-17823.789789277012	2.9164632344846324	2015.513673751817	51.04957880760051	0.4815561543517815	5.735349453258091	4.550969510626894	5.333296999548699	5.464113071840456	5.523081559366646	3.2741808276150843	2.4818739243989185	3.488480703529055	2.480167370221981	1.3929736968392812	1.7754836012322148	1.7724137080546432	0.33683855303460397	0.33882936783382195	1.3778480234195805	0.15852900625079902	0.5679465268117185	-0.8163772259556479	0.6370427525614555	1.7989588698370138	3.2353569202664074	2.1317829772416848	1.1874522598853563	2.088739733671562	2.1175287972467256	3.416079815869119	3.4236893529351775	1.9777247454648048	2.686623501836026	2.773805428662046	2.022205499196616	0.9776279663540589	0.21379867134446856	-2.7345975321905223	-4.341340863992991	2.9	8.520152346039255	0.29351721310520823	0.24976534686630936	0.24793533949376576	0.2087821005347168	0.03646194105162922	4.969548257643166E-4	4.969548257643171E-4	-17823.789789277012	0.0	-184.11513610267554
14206000	-18007.588865828795	-184.3753809114266	-17823.213484917367	2.9134206658348067	2015.5167163204667	49.41967281208225	0.7255291928926453	4.496396367424748	4.244989520407538	4.341442254695525	4.694904587363091	4.49960362761582	4.218585733254288	3.923686266953277	2.530651067596089	1.8776011725341744	3.0987525765508304	2.5037785285942338	1.6500874855341068	1.073726468556596	0.08674199105369389	1.4589736055429667	1.26966659430099	-0.11473857374220131	-0.3743044592019598	0.2991759764296671	1.7999031877873155	2.5710701072462054	0.760135871896077	0.23892354494226165	0.17746819666560631	1.6511934223864237	2.6381294553544676	3.4175770451855407	4.28942423534907	3.172451986489067	4.6104914284785385	3.5259282203094315	2.1586238013804415	-0.6109240112910856	-3.430571533195282	-4.716055557569417	2.9	6.685006404397734	0.29351721310520823	0.24976534686630936	0.24793533949376576	0.2087821005347168	0.040616858270104764	5.113047320342252E-4	5.113047320342249E-4	-17823.213484917367	0.0	-182.99972268345758
14208000	-18007.774915288064	-194.26947283309374	-17813.50544245497	2.9751571169995645	2015.454979869302	48.72542128550043	0.818769245447719	7.264745825440091	7.232190351632778	7.282867310176009	3.6596312960670736	3.0413968471461374	3.6887412835989397	2.668387992592806	3.4948343553813284	1.5412864764349603	2.0708798566110658	1.2269868187331305	1.349658400875588	1.1173714238541148	0.8110606925232797	-0.3349563816580692	0.15732560456187505	1.589037562534101	0.23625795225564666	0.27786351435952844	0.17905366990564953	1.2357165065132463	0.9910668024133937	1.8545771107398465	2.4175109983084964	3.8484923074591846	2.8230306304067376	3.902241663516905	2.8298451564652707	1.5789619952545018	2.3636286938595434	2.3893324089844477	1.7927474131428358	0.18765383624185392	-2.29687435492403	-1.49709224876899	2.9	5.967368669940901	0.27923784697796394	0.25655127705019065	0.25927914094503196	0.2049317350268136	0.042511832311409384	5.658337513439544E-4	5.658337513439542E-4	-17813.50544245497	0.0	-192.76242238257822
14210000	-18026.461281917487	-192.57392381541348	-17833.887358102074	2.8875134835116394	2015.5426235027899	43.81685200171496	1.3244388246376442	3.5844081993388257	3.626709073457269	2.5825786071605172	3.1205532003224055	2.905337548367921	2.456034376492877	3.2708275102098168	2.498429542498059	1.7965302533930494	2.397023920448248	1.735376410088123	0.7982888741994555	0.21521769589737855	0.6710524986519161	0.8741202944986537	0.37237561883010284	-0.16135001316846836	-1.038665079712641	-0.3348283521995167	0.7288098572336886	-0.7134781644263122	1.0529042633143513	2.4797062101278353	4.024346690024699	5.118997401299104	4.340500168085729	4.309571641635523	4.25632481462542	4.911093805809571	3.3512333076889687	2.700984855522742	1.7532817037084196	-0.011073631843236864	-1.4012275062428303	-1.3450735874041453	2.9	6.752843546542221	0.2892774241964614	0.2602922685784721	0.24549857219825302	0.2049317350268136	0.055207090871911266	6.028825164720467E-4	6.028825164720465E-4	-17833.887358102074	0.0	-190.4081479412169
14212000	-18010.608608448485	-185.93162819627594	-17824.67698025221	3.092477446484469	2015.337659539817	45.61292758081226	1.1979233817138417	4.930536546510794	5.876205850002961	5.45483140105528	4.745632740432312	3.324061328958007	3.250125666225122	3.176324546525752	1.9660892672326056	1.5615130203628593	0.8515059552712396	1.5513016071789143	1.3468045353284224	0.6866110830420349	1.1851426073327318	0.9905160516466089	0.4580174789896033	2.5520995640136643	1.3849147098572363	1.0003054528739144	0.9958630243347057	1.5327516180398975	2.2957896650565583	1.5059290999364827	1.6132638636792336	3.0683952269670693	3.401191323446848	2.4780750411319774	3.2465209527012497	3.751110725976521	2.8295792911850897	2.354494457524119	1.144243828607841	-1.2216980200764331	-1.6469728746761987	-2.722636734002042	2.9	9.52318789097539	0.2845448645310017	0.25630945971432556	0.2582410195702428	0.20090465618443004	0.0035768886744810017	5.981739907001051E-4	5.981739907001055E-4	-17824.67698025221	0.0	-182.59107893055017
14214000	-18025.91661463756	-202.24676594058522	-17823.669848696976	3.1190889115320783	2015.3110480747694	49.06580107720567	0.8049089878151225	4.442667395373663	5.417857480964597	5.238310327862926	5.8066831676253905	5.1384667621316975	3.4782026823379923	3.2601347310060427	2.0782090943426343	3.2920129495354575	1.117133829283338	1.5439644401769896	1.164051608979856	1.3998844639658365	1.2234936332617867	0.5493265219803021	0.7593691573619219	0.19865945798212853	-0.6010819592603434	0.4283731577226972	2.096434843594158	2.3964719651525344	4.527543194243628	3.312827690073309	3.0958467594180266	4.427350709278498	7.278939542648498	5.854566043189662	4.850567806479053	3.4828125534768573	1.4491952590745951	2.5262973156288404	2.2230909868012834	1.2332131896908858	0.3761085493549313	-0.33852662708413295	2.9	8.022321642718838	0.2845448645310017	0.25630945971432556	0.24788905391713845	0.2112566218375344	0.04402314045698447	5.317146625035304E-4	5.317146625035301E-4	-17823.669848696976	0.0	-199.37581770233805
14216000	-18027.98027353441	-193.28479530676324	-17834.695478227644	3.125799165113456	2015.304337821188	49.717075987223005	0.5692299558017279	4.442667395373663	5.417857480964597	5.238310327862926	5.8066831676253905	5.1384667621316975	3.4782026823379923	3.2601347310060427	2.0782090943426343	3.2920129495354575	1.117133829283338	1.5439644401769896	1.164051608979856	1.3998844639658365	1.2234936332617867	0.5493265219803021	0.7593691573619219	0.19865945798212853	-0.6010819592603434	0.4283731577226972	2.096434843594158	2.3964719651525344	4.527543194243628	3.312827690073309	3.0958467594180266	4.427350709278498	7.278939542648498	5.854566043189662	4.850567806479053	3.4828125534768573	1.4491952590745951	2.5262973156288404	2.2230909868012834	1.2332131896908858	0.3761085493549313	-0.33852662708413295	2.9	6.829850739324044	0.29690085288110213	0.24295311023548014	0.2556622587181772	0.20448377816524066	0.0527287708136013	4.779781980631149E-4	4.779781980631148E-4	-17834.695478227644	0.0	-191.00271773916583
14218000	-18014.898325649083	-191.05173843800637	-17823.846587211076	3.039701138484871	2015.3904358478167	50.923034675495735	0.6486152385690171	3.764380847851959	5.501631835126249	5.397697165239943	7.001645020946834	7.329854760077293	4.604715029067057	2.483844058615131	2.1826670573042137	3.7336822572784873	2.2380660597141646	1.0904409669537691	0.6480457912809265	0.5875910665890848	-0.2760637645354771	0.12959201413609	1.4463009063725396	0.5727850947560708	0.2437739542709466	2.21073453234919	0.33064678042434165	0.27867747242457797	0.43900457479990806	2.8055167908750835	1.1851609977328934	2.0062427482382486	2.39642477640546	3.474881138549731	4.149158976664751	4.743102074616609	4.485440075499535	5.467618314325399	3.545539740721371	2.0355291402018825	1.6312747640633884	-2.20744536505046	2.9	9.014603083537388	0.29389244957000515	0.24708608250702424	0.25458678829418596	0.2044346796287848	0.03580030503265051	5.558928721892644E-4	5.558928721892643E-4	-17823.846587211076	0.0	-188.83841442030825
14220000	-18015.153396182137	-194.72534630784105	-17820.428049874296	3.1749827824135215	2015.255154203888	50.40703666960235	0.4286417355235635	5.265857583049051	7.671318113999419	6.726866733515818	5.000521490333366	5.282788428519328	3.395859398308099	3.445739611613134	2.2595786817246606	3.90669517666605	1.5291607144291632	0.8195830972587864	-0.29252134708998573	0.642489821603159	2.4059558507336094	3.0573992913302295	1.2629296136794996	1.682319666928103	-0.35617441195147015	1.1271240180528583	0.2901713782902511	-0.24233942789164997	1.3501102590390808	2.2038117578547762	-0.11455989551971046	-0.2717049120090278	3.8210390949751076	5.437625808633303	5.218389343856044	3.1952941486894892	3.520443575617198	2.617300111980652	1.3969234904029706	1.427743260473497	0.8719884141298802	-1.77256973189695	2.9	9.268667134997814	0.28619298992151976	0.2507808207361719	0.2585915097135237	0.2044346796287848	0.0410447502271649	5.160382665716243E-4	5.16038266571624E-4	-17820.428049874296	0.0	-191.65394502439972
14222000	-18011.600805161113	-186.7558957637819	-17824.844909397332	2.9571525041853572	2015.472984482116	47.05277811315647	0.7467544095522536	9.337457837851067	7.0816039869492995	6.4099685726389755	4.955518575018029	4.071612825217819	2.605203048025812	3.1893127190420647	3.0812201816665525	2.236603272446129	1.6377653363726652	1.9779004072480597	1.2613722377989531	0.4207331640327755	-0.3162863494313211	2.401323054176023	2.3024166755880024	0.09051899939144692	-0.706709652838652	0.14087341536398496	1.4428578009562822	1.112825442004866	1.0415478097151856	1.9938474122165548	2.0829471888760613	3.336849108040945	5.0908812772587275	2.690375351020818	3.390546006503047	3.540562186453262	5.086205835654662	5.144040103027873	2.377389349457758	1.1034685715350028	-0.007675026584884281	-3.4482316083893862	2.9	7.6081531884509	0.28476961097731074	0.25549592015456335	0.2588606227155789	0.20087384615254714	0.07660554060611473	4.877042261691739E-4	4.8770422616917366E-4	-17824.844909397332	0.0	-185.0030539419422
14224000	-17996.499519911955	-180.22953046160677	-17816.26998945035	2.8974359795044045	2015.532701006797	46.01591767069592	0.5295070434050811	6.534846058775829	4.741975186067609	5.860603385696686	4.322385173211577	4.642185667632994	2.9273879749261402	2.6764241244533715	2.385108747211625	2.690159462058144	1.614096966061581	0.8619726812086386	0.8450637294723277	0.9434628538686297	0.4543326518162158	0.6662646803027819	0.7601039006495427	1.4907291939617053	-0.30510268166139615	-0.29486735168984424	1.6329035156494092	1.1311629242427461	1.8773880625552892	3.142116713089238	3.7232937470119243	3.321169586121617	3.452797300644557	3.68446613862311	3.5533687832390948	1.4734042968938028	4.4194346299982925	2.7482704043528314	4.192632855189313	1.7796072544004056	-2.7269989280002296	-2.6478542696988354	2.9	8.403724890754834	0.2948744222300806	0.24847625676998722	0.2593013882910631	0.19734793270886924	0.04221136842975975	5.955441779544852E-4	5.955441779544853E-4	-17816.26998945035	0.0	-178.6779693196782
14226000	-17981.033569992014	-165.4496791654654	-17815.58389082655	2.8615389162872926	2015.568598070014	44.61433227570018	0.8332554720453583	5.570218923603175	6.274587462990048	6.883325845860436	7.00406380779521	4.502793672213707	2.572349519234882	1.5770792367374824	1.741480591769136	2.449362361610617	0.8818385354566658	2.353086756403795	1.3391530740242472	0.3889925763517995	0.6775696095772008	0.5290413093103792	-0.06208986872652085	0.9148593149067095	1.0274131045613395	1.3138761573172997	2.367658173404973	1.9532102785549759	2.73914671704015	2.2550977028595693	2.5806411702383607	3.044861654669121	3.6743726224867634	2.836347087829257	4.133039121442078	3.669797389914553	4.201744233669327	2.782198706053405	2.0370868460144442	0.5799160168992499	-2.9983773345356584	-3.202819231039034	2.9	8.15304977038427	0.2912602804665772	0.2483035224806987	0.2593013882910631	0.20113480876166115	0.07202232879002553	6.293403929993388E-4	6.293403929993387E-4	-17815.58389082655	0.0	-163.36065264482846
14228000	-17997.990007123186	-164.7636939525581	-17833.226313170628	2.865175507547275	2015.5649614787542	46.46550600226065	0.9923815082033108	5.108340535891483	5.5568196895215465	4.961979653187645	5.319243163657588	5.303270566294115	3.798689715868821	1.8017128999054237	2.5962354043793177	3.0595871856698573	1.3822257228467192	1.506702735618763	0.6889924406473984	0.2626397891819115	2.0121027283862603	2.1054897462032485	0.980861849099208	0.31694852741276636	-0.3893894480674416	0.5679841833547875	0.6502109718527652	0.21697867062790577	0.5378516620397231	0.17637419389595832	0.2615466509076061	0.618911903669793	1.8689985898149881	3.0635535655834225	2.221842313785778	2.481542861942118	3.0082829209221837	2.823712767200006	1.790973088641393	0.05546315134275431	-2.9166360604821766	-4.975273210856751	2.9	7.0267843850841665	0.2819003226804457	0.25749643353347795	0.24853615105609872	0.21206709272997773	0.1192699984461364	5.454873026763045E-4	5.454873026763048E-4	-17833.226313170628	0.0	-162.75199434852425
14230000	-18011.91310717814	-188.20901434814883	-17823.704092829994	2.858607427851965	2015.5715295584496	48.973630654001674	0.6464610151411354	6.2183634049728775	6.048466219847142	5.896866046515619	4.701219742714026	3.581854465611511	2.458443800933889	3.0513190017211524	4.263792324155472	2.2745625058111654	1.4176490178554306	0.8237993701735888	1.2632644816980272	1.9174803107476341	1.0205198019853268	1.5779332157025765	1.4164442783948492	0.31752122697699714	-0.1319410183491883	1.0277768204318083	0.5064990124760511	2.088765308446148	1.4812891936082822	1.1662711040726212	1.0858810662633964	1.5547078055313035	2.2343956445738313	2.8645623316887567	2.9941281813531364	2.032960856156852	1.595293443196769	1.2826427029496512	0.25435747957622656	-0.9480491516181996	-2.238230738977543	-2.1088431988135676	2.9	5.987468239180848	0.2819003226804457	0.2653551052817697	0.24864435139930113	0.20410022063848354	0.04312593906770175	4.795166817430912E-4	4.795166817430909E-4	-17823.704092829994	0.0	-187.10874084303364
14232000	-17998.892953142364	-182.42753974407867	-17816.465413398284	2.977843343126289	2015.4522936431752	48.1411675442633	1.2561012997357905	4.293049969199795	5.022161016989201	4.7454827629344	4.982957609576618	3.7122197310341742	2.8536807776217525	2.0838759117712256	2.9648307093980755	1.532248671562155	1.6526672127583673	1.301033123132389	0.9518373135315334	0.20727769079101133	0.4810616818171768	-0.06839920149476231	0.3888285569705121	0.7468353341027254	0.7128594574353009	0.27649709104448505	-0.0063855865857511684	1.1270590997553975	1.7247771033013322	2.1199396954466603	3.577428252232787	3.4434899477144136	3.037784744689165	3.390674225121935	3.993797714968801	2.984301976325713	2.3035575024347708	0.8090477117778222	1.354381845692774	0.4415418108564122	-1.3871303768176433	-1.2559240492182986	2.9	7.893623491989637	0.291466309755393	0.2492259441450706	0.25863508185439077	0.2006726642451456	0.03495539287404738	5.108578771918175E-4	5.108578771918176E-4	-17816.465413398284	0.0	-180.1009718097117
14234000	-18019.315947229534	-189.96882151777078	-17829.347125711764	2.9814873528329735	2015.4486496334684	47.821640871728874	0.782680013215388	4.098862523794798	3.412640565490902	4.020399599774938	3.9148316062071804	3.7900825064468413	3.440159699657683	2.148761901696335	2.346645968930302	1.873873818389356	1.203071082677534	2.0105537211130793	1.0916664633596302	3.2247431022096884	3.46998269796946	1.7905714556576346	1.6984676506028762	1.617501756147722	0.25297807429346186	0.5592046062934141	-0.7902362519137595	1.4311990352395538	1.4916072523716786	1.8223455084829718	2.3803828556158484	3.8730474607308922	4.028331570848467	4.755810385482509	4.22894810169261	3.5029909903812655	2.908395877289648	2.947144084193666	1.647792552209837	0.29898193946656076	-1.3620072361551727	-1.4281526933143063	2.9	7.595209692476928	0.28360419974299833	0.2614005138879044	0.2543226221239516	0.2006726642451456	0.0194305087424566	5.859619109833112E-4	5.859619109833107E-4	-17829.347125711764	0.0	-188.12246124988607
14236000	-18023.87730544604	-189.7587712132798	-17834.11853423276	2.9605802283805684	2015.4695567579208	49.72876717622969	0.5614360149160069	6.600963861635751	5.423628533091294	5.493901474740277	5.200739663259473	4.168128365902461	3.1922089720363256	2.4911499207331884	1.4853346446609732	2.274070325094918	2.183288435460114	1.173889144626429	0.9045492775815719	1.997089396243268	1.0065532176638647	1.3526877963100892	0.8551683472923872	3.020632583619255	2.187299376245156	-0.1619133560231112	-0.918207904206752	-0.14024313589155474	-0.014893853687580838	1.5830923983058267	-0.5750706968977268	1.9181405093271167	1.379096433352829	2.6054895424852234	2.580024322124513	3.5868726129730057	3.0511604598183886	3.76221198149116	1.4623955035416873	1.4409670173846403	-0.2393227862289276	-2.472738726194516	2.9	5.196769205307768	0.28284980746258886	0.2546929113311393	0.2601213600068429	0.20233592119942892	0.00934157466625533	4.5825011819149955E-4	4.5825011819149907E-4	-17834.11853423276	0.0	-189.06136448699272
14238000	-18031.351187326934	-184.75333258714159	-17846.597854739794	2.9890554642276554	2015.4410815220738	44.7181222831197	0.2683273584771629	6.127002387868352	6.072955857689459	4.9603343309007375	5.103556093688725	5.661401965895082	2.2490978069932757	1.123053480107695	1.942338330107459	0.7180003925371743	1.7907255532973154	3.502365441487085	2.5708201364810765	2.469595436174027	2.0643159949806504	-0.16792487369021303	0.9784227819458013	3.0036213013754747	0.3316395136490291	0.45863690848947825	-1.0551435690166364	1.243092530747085	3.602233335283815	3.33737455481492	4.372759942874505	3.827333577569572	3.4632001944126705	3.141908551449902	2.4318775344356487	0.9801198140589723	1.875224833861789	4.14501297845555	4.915498134945766	4.260933433449399	-0.5490858648458197	-2.6177984533381538	2.9	9.285198324355118	0.2937547809356349	0.24637251765660845	0.2548023602497164	0.20507034115804024	0.004452285942629665	5.919530273269897E-4	5.919530273269896E-4	-17846.597854739794	0.0	-183.5951851712373
14240000	-18017.578465411145	-174.9871466301006	-17842.591318781044	3.025302108705864	2015.4048348775957	44.5545995019451	0.49494197741956775	6.33753268224858	6.6991909576476765	7.187864405015905	5.110360477354488	5.705091742975444	2.8472895282609376	1.560185660110863	0.9547098505622178	2.991418586707302	3.003176912157251	1.0457570136861267	-0.12990476492011305	0.29280280754144783	3.1699342478127632	2.5044393206039635	0.32030988844037944	1.1515706173945697	1.5149416533274114	-1.6952408630084208	-0.978226173900878	1.0280679596730413	1.132278219898946	2.765907497391259	2.0378851099327786	1.1642808045434525	3.1584276097071315	5.294227316511729	6.015855161067851	3.804715433504398	4.3621764460279016	4.655861954251943	0.9420106638259891	0.8485521510533388	-1.7805141004499196	-1.8925253354577902	2.9	8.200409270301593	0.28624338454734866	0.2539504638601571	0.2531763874602883	0.20662976413220588	0.08210075451611348	5.393164561042091E-4	5.393164561042097E-4	-17842.591318781044	0.0	-173.15333934151448
14242000	-18012.15737522497	-186.45878590592687	-17825.698589319043	3.063991112850147	2015.3661458734514	47.935831141694614	0.4627968805063871	6.144483508187891	7.438751790219756	4.72105115959966	4.392550249585487	4.493709208760519	3.162039917584054	3.961608530893329	2.5512523003958565	2.3290194853992676	1.2635413208346111	-0.22345818368211726	0.15824287056161357	1.7045767662153062	2.7623261013529534	2.600520099995083	2.2823617795211613	1.2948298529126423	0.8593731165781395	0.3614198355349555	2.70932699061518	2.7532233132045465	4.8752061022554996	2.926869413054344	3.423796798192856	3.0651571736702596	4.631235951708414	4.925063972423265	2.775372176551322	2.6459735688471735	1.1050060243756312	3.0483563623608614	2.655538636366246	2.504309320904469	0.09653699745827093	-1.8395208169110322	2.9	7.4148597549400375	0.28624338454734866	0.2539504638601571	0.2531763874602883	0.20662976413220588	0.050189710895442434	5.221329216983018E-4	5.221329216983017E-4	-17825.698589319043	0.0	-184.72757496718054
14244000	-18016.23796968309	-190.71260110975317	-17825.525368573337	3.179184954094151	2015.2509520322074	48.9443734256301	0.6547056051277222	7.17260636792697	7.256932905068259	7.022214180180565	6.205267318870323	5.726371000358971	3.708612546682797	4.961361024045812	2.4254486863302853	2.0058224559667615	0.6551629904560667	0.5879288255005957	0.6231824144506312	1.5626387125915806	1.9258918726673837	0.989190792826811	1.0846794859760063	1.288144457186395	-0.278801464815148	2.226491943355938	2.0013185561406908	0.8323353359338402	1.5243469801882898	1.5298185460899276	0.2989853824633304	0.8883543179563769	1.2397564199479896	2.6972347114243473	2.1178014953424475	3.8698796154074437	4.680096088907114	3.542510850642181	2.754263482990372	1.8499611008954178	-0.09734435392747814	-1.167419748648157	2.9	7.532814183196263	0.2899697242261168	0.25332799491413294	0.2537988564063125	0.2029034244534377	0.010394001244976818	5.432089632603575E-4	5.432089632603576E-4	-17825.525368573337	0.0	-187.54283711634434
14246000	-18022.47346896601	-189.77734990151612	-17832.696119064494	3.2737277574075327	2015.1564092288938	48.969089083447614	0.3572173622510088	5.884367606240397	5.576017493899488	5.305518247232868	4.623038481226315	4.585096973699763	3.2928749389595655	1.4103019826967298	2.569282770327744	1.805811481560616	2.0862018720208413	-0.6687753649341509	0.8783205265356503	3.118753433550626	2.4796339169164154	3.373290963498663	1.6747230033076477	2.849631246167178	1.3780449158403334	0.10581412175670346	0.867159089605225	0.9219158291345821	3.036598396920793	3.954024707372626	5.303631591343796	6.05615388203562	5.451898885283391	4.980096020681026	5.0797059565680565	7.26783800579371	4.216125819952155	5.615891633441243	5.301918117057456	1.5997018192671468	2.3251218987023345	-1.5673911858340352	2.9	10.164797274972114	0.2850396043460391	0.2521079479797966	0.25994902322072655	0.2029034244534377	0.0171380453486555	5.707513272114898E-4	5.707513272114898E-4	-17832.696119064494	0.0	-185.27817758312256
14248000	-18017.2029679305	-183.7365876369119	-17833.46638029359	3.2283587279220427	2015.2017782583794	48.72285687124889	0.31990351844443676	2.0251601331512328	4.942840357081353	5.171366557914974	4.5012617068982985	5.767578766226106	3.958735205447428	1.7963685740864501	3.469529539856338	1.3102914781936277	1.1153914180757902	-0.4568513612071762	2.3726396310891396	2.049803284395659	2.5694657349092433	1.6735726906339647	0.9575168922585766	1.8692544685800734	-0.04715748650840523	0.8269791647032252	1.3866306692634818	0.8092850695726828	2.8623618476283714	6.494330264187978	6.623481430886571	7.299822556986872	7.569363364396942	6.020003643596518	6.94264944600076	5.347665091583083	4.707034626509208	4.424155491760317	4.231481474088891	4.367773969395984	1.3454167649723163	-1.4795874487606813	2.9	8.414469068242129	0.28801085812987004	0.2584550098670945	0.25760690042430884	0.19592723157872652	0.03547068953471904	5.876397540105615E-4	5.876397540105616E-4	-17833.46638029359	0.0	-180.33813183243143
14250000	-18027.77859331961	-193.51064486128297	-17834.267948458328	3.1302937281248853	2015.2998432581767	49.1668512515191	0.12617706038777643	3.8112467482545	4.467377999049806	5.770706618841711	4.371855696094421	3.2626843796722333	6.3610003102446795	3.7129596554539273	3.870224846545666	0.9527804725979009	2.0888056745375425	0.502549882191016	1.5017577833357243	-0.44972545017143484	0.8707611838797076	0.48152786785349344	0.4961215438164799	2.0972061548637475	0.3454101460480448	-0.26524384260965184	0.29703482684151394	2.515643887760573	1.6752402977000163	2.934689809303843	8.836653702757706	7.218699984101056	2.890870289864564	5.23184371638616	3.485862277247656	4.187198645613399	5.8191317907717135	4.817578179191042	3.915888633290939	4.7079667113548895	3.128985068916508	-1.4326817924235036	2.9	7.194613309977073	0.2870442348473961	0.25842527799956805	0.25860325557430924	0.19592723157872652	0.016982867916075714	5.029844283144288E-4	5.029844283144287E-4	-17834.267948458328	0.0	-192.6444372066746
14252000	-18022.526335248473	-196.37279415201758	-17826.153541096453	3.181139874928884	2015.2489971113725	52.09046721079882	0.7979573908098826	2.539688137550303	3.7183327432602384	3.362837428035455	4.482106387568991	4.896844830353758	5.048098428016131	2.6697703533267556	2.7991348183523126	2.9320218942510987	1.8360522834831676	0.535801866763868	0.5108452625933744	0.46821960180257155	0.5701637914864545	-0.06510876547293348	0.5255015536639404	-0.3473354909770974	-0.5287934805256321	0.5663861565832075	-0.09293681508484775	1.042451061305297	1.537941350416741	3.6982127428872866	4.188529341127714	3.231054140639292	3.0974169095960873	3.7340281939452042	4.025501450804172	3.4512349319502427	3.452699222808335	3.0030454595231504	3.600740685223622	1.1041022961951699	2.4354522335085873	-1.0430150656596924	2.9	9.431264259417816	0.28685630064516726	0.258153695622559	0.25306917990598754	0.2019208238262862	0.029542475548877956	4.729683866665398E-4	4.7296838666653987E-4	-17826.153541096453	0.0	-192.65736149829576
14254000	-18012.34912479655	-187.8069814187003	-17824.54214337785	3.1749588744066624	2015.2551781118948	49.158950875418306	1.093105524152436	6.1119633401570805	7.162429348574211	7.643483374783495	5.285336928812873	6.147392584046144	3.8517023471968246	2.427236936661516	2.826260937122474	2.0469198184410375	1.5176481835022113	1.6987835986029816	1.0476003464588022	0.1116376385553486	0.8291006721055635	0.8097967445669361	0.1886578714555925	0.9007566556761725	0.5244874981806156	0.9600207108792199	2.4500161513618863	2.0643569714192678	2.762129033233296	4.788261446201744	3.7011894963048126	2.740171387827326	2.9433790480961592	2.130807554279511	2.033183473127015	1.8576631789781861	2.7840145475685985	2.6431353888031612	1.2230145192453141	0.6149430158009196	0.4977512488427377	-0.7091464799064235	2.9	6.315512975483183	0.28785603837848606	0.25712802300243853	0.25307357672735253	0.2019423618917228	0.03827829306416195	5.432003568589045E-4	5.432003568589047E-4	-17824.54214337785	0.0	-184.4043489438888
14256000	-18016.95804889246	-176.85725736319043	-17840.10079152927	3.0227251013031333	2015.4074118849983	44.88621777081122	1.0924533433096935	4.937597060702395	5.683566676850836	5.329445060900972	4.697489898957891	3.956813685708809	2.8190164638254758	1.9262487116771205	1.306783911029995	2.2270666347104955	0.6224106095033319	0.20181468114990353	0.30428632307077813	0.8369238609858624	0.9979695793570713	1.1269688519924534	0.05366091472351753	1.4776740915341882	0.8495166782938779	1.5017127751054367	2.8375412656065206	2.017582183982646	0.9621722289363203	1.4507833379089634	1.8446224379050218	1.9676468522952175	3.9683481655811006	3.650951678486013	4.3396955030305	5.09536978599075	4.758775255041575	2.9502038825140295	2.7448980776095637	0.9428510136634105	-1.5527923046910797	-1.5017962361036579	2.9	7.397843488987955	0.2922011283981706	0.252782932982754	0.25307357672735253	0.2019423618917228	0.023240733962652048	5.893657980291727E-4	5.893657980291727E-4	-17840.10079152927	0.0	-174.49312305565059
14258000	-18013.42410006509	-185.66110029278883	-17827.7629997723	2.91698756074023	2015.5131494255613	46.15951993975836	1.7160222838706007	4.258077317557096	3.3924028285529513	4.463726813564796	4.522660595041698	3.518290535363998	2.6431518792235766	2.6166753688569604	2.0862556668228827	1.9119065990568629	1.6768682132587391	1.0830938669202805	1.1811469358046565	1.1097036215377571	0.19585771820325654	-0.25872080874413916	0.08831303852223386	0.815610800015258	0.9705480110095897	0.6585563631693839	-0.534497892069839	1.5169904046210139	1.4471336986794643	2.379586476514514	1.214924781972357	1.106094010007133	0.9039577858523817	2.236739335143378	1.9162051330886931	1.627476649153021	1.8746922919803584	2.0142349646078164	1.39475272206449	-0.5099268315509278	-0.8623890043190591	-1.3754625630194413	2.9	8.661531052074174	0.2950136712041429	0.2475301980559306	0.25031884822687567	0.20713728251305077	0.0721343548311902	5.886032652976212E-4	5.88603265297621E-4	-17827.7629997723	0.0	-182.8229167897095
14260000	-18008.775548961676	-184.55990937517356	-17824.215639586502	2.949270751331936	2015.4808662349697	45.372755219915376	0.9369915816473161	2.90306842106862	4.056354028041608	5.887235117445446	4.834980015555102	3.240487725083936	3.77307044063666	1.5968866146689953	2.5228435450820808	0.90481959331055	1.5143172499241997	1.1647514232104914	0.2881867114482699	0.12667478569123417	1.8874383810145128	0.9280184048047819	1.4432227147644971	1.2686158736031106	1.8402198685421856	1.9770504295680675	1.2717673027406935	2.164026689091001	1.3185399999990821	1.4823207039646595	0.40720969146027786	0.24308959728790125	0.7204449749333146	2.5262797283389764	3.322254533473786	2.0731957496045315	2.457688611105471	2.6302247370768774	2.8352362903610078	0.5350409568501405	-1.363200333678317	-3.710215300471642	2.9	8.3485860908535	0.2888453258377419	0.2550126382465992	0.253579912168779	0.20256212374687976	0.07626666070089516	6.440907553666411E-4	6.440907553666417E-4	-17824.215639586502	0.0	-182.2791569856189
14262000	-17997.050026520785	-180.30844208857036	-17816.741584432213	3.0127584852835616	2015.417378501018	46.10140353765837	1.020236789067432	3.073264298189449	2.511043928080628	3.340380115096612	3.882606377945061	4.627795079424476	3.2913351073597434	1.5482958982098096	3.626812813921746	2.5109331897037936	1.7491843235433493	1.7113267089860842	0.5313963233588588	0.15106465758135024	0.8126802108444935	0.5112650451669767	0.6970688136147364	0.0439772285773245	0.8683496907391047	0.4128738836703022	2.0296506438698705	2.0190858564386707	1.8398508438804146	1.3060999753759956	2.599454130902389	1.9423239723754289	1.8690659467904256	2.5405197251571967	2.41902854746621	2.2572070120728434	2.36340476289415	1.8776762376765026	2.15528924161708	0.5557845925366851	-0.7682213522282708	-2.0313293723954016	2.9	7.544402166865217	0.28610406940598965	0.2550245260481539	0.25850443672584855	0.20036696782000776	0.04388955717797094	5.074599636466924E-4	5.07459963646692E-4	-17816.741584432213	0.0	-178.0824803702144
14264000	-17991.97087898637	-172.10901911238605	-17819.86185987398	3.0144377307467884	2015.4156992555547	45.98095992407145	1.3571705721177676	5.886268536766938	5.734437375913312	6.4925147490658475	6.147885243914082	5.24723612519218	2.610861368255608	2.1712408250812034	1.6224677981824505	0.624837845036469	0.8883944485204487	1.2979938272982317	0.2966182196464423	0.5488883913361808	0.8959229216017788	0.9123916303757206	-0.7976566629711672	-0.5856991792347384	-0.043727834543604904	2.0944229229380156	2.68994201541196	2.370751233811717	3.2688563715247176	3.8116136496400563	4.5703632995187204	4.634475408717627	4.159464778043849	3.7476192520954896	3.1263464720735543	3.04137573551512	2.942347791189098	1.9950379971469414	1.7156497381570763	1.448054371396467	0.8039039988855066	-1.5011753398383532	2.9	8.853333827470362	0.295994495186196	0.25343508089936106	0.2524289713120925	0.19814145260235022	0.04208414163181456	5.718844658364044E-4	5.718844658364041E-4	-17819.86185987398	0.0	-169.25610051791818
14266000	-17998.692920237278	-180.52323981637753	-17818.1696804209	3.0651023162835793	2015.3650346700178	48.61407846711504	0.7963409096280684	3.324307746473112	4.7215006137526325	5.547938838181169	4.781144876214626	5.303043089512812	2.469764075108079	2.4281631639363526	3.21579825747207	3.4570917121361546	2.2675815654275024	0.9272586056808763	1.0564258847720789	0.880719866851534	0.439429488327985	-0.25007582546846735	0.2629914962568001	-0.9376877851352192	0.24882150648042511	0.13726248366714588	0.32447659117524097	1.6521380522306954	2.2316133262786026	1.8634321155532385	1.355516383968407	1.1128979229063565	1.7512256569755493	1.81430093508653	2.3904646988058253	5.069757273976767	3.7054907577989695	3.1344181182375985	2.804821869204766	2.9791548812352247	1.9899041984962407	-1.7047218666314008	2.9	9.121843317986402	0.29315120138951495	0.25343508089936106	0.25080374131356137	0.2026099763975625	0.06988511637301735	5.326351076100034E-4	5.32635107610003E-4	-17818.1696804209	0.0	-177.8442014337987
14268000	-18005.79435188086	-180.55266884373577	-17825.241683037126	3.082122527054813	2015.3480144592468	47.43452176695114	0.36490074488488283	7.950281023254815	7.2142717499665885	5.741165223812487	4.255367446858915	3.599458698956667	2.6321765707813674	3.84203297067371	3.158608775434439	1.9817308385616665	1.6004900829236148	0.9982363549295976	1.0996238172598127	0.24286480518432554	0.5849352972059264	-0.8948261648938312	-0.24523302725013976	-1.090545145848724	0.5416652541100586	1.246773651030749	1.3354346469007492	2.330441323290135	0.25491355984861297	1.4100231652564674	2.0253522634993764	0.8005567177907134	2.3957623116381552	3.4990017739919783	1.9137305523871497	4.16692316579629	3.959227503358221	4.515889810076994	6.15954622814742	4.566163182304007	2.190836220033029	-1.3174593850723828	2.9	8.738755551541496	0.2910652171809925	0.2568225094835722	0.24367868636613557	0.20843358696929962	0.06592029658228428	5.180400623983383E-4	5.180400623983382E-4	-17825.241683037126	0.0	-178.60877294031633
14270000	-18017.94945294047	-198.27465516650224	-17819.67479777397	3.264016684513858	2015.1661203017877	46.3213837394356	0.2672035977200503	2.0871234690184903	3.8795636872036967	4.079903985196655	4.966461625956785	3.551059456395076	2.491943651489492	2.132760502852849	2.8244440437489753	2.52973322473802	2.011287138781159	0.5734845463209832	2.7240993284603614	-0.5429808209338814	-0.21504196184001564	-0.012954590716677594	-0.9725172462217695	0.20727159814557955	1.1089322053644781	0.798712647711753	1.8878777743437412	1.4347492706488696	0.7393481109994784	1.7855716831076305	0.8513245076928097	0.1306449552572626	2.226808642221749	4.009883492799683	4.595273227557444	7.483032643662119	5.361922644407464	3.7971919940420027	2.5600699791579977	2.3640068529991307	2.6914034160273275	-1.5548682951917174	2.9	8.24300670544342	0.28036602255728343	0.25644223555040313	0.25475815492301374	0.20843358696929962	0.05596009316376063	5.453534052654144E-4	5.453534052654145E-4	-17819.67479777397	0.0	-194.5172421291455
14272000	-18032.322627028563	-201.01294494404488	-17831.309682084517	3.1154014299007353	2015.3147355564008	46.743568116713085	0.3200162296370409	1.276267371214894	2.3619482310433613	4.5510123041142645	3.068587250281846	3.4060513382946613	3.8560214011814407	2.3290921795620365	0.8685710816919797	2.1388964213783153	1.8267153944321137	0.4407316396534299	1.258836178191017	0.4429492037088376	0.9441477539340011	0.6489488231318751	0.38266047692567706	1.1434039184254314	0.9854918858474432	2.206503188836177	1.2894115725050184	0.7400413575626348	1.5244889156558619	2.5825957942903335	2.352685077928136	2.8428884731666964	3.692722904074515	2.927873420461913	4.208333052812234	4.457838919628478	5.692438290837439	4.501438032404048	4.697445032159808	3.1049893994220117	0.3584438070527254	-1.4015479796735053	2.9	8.24300670544342	0.28456354532108863	0.25562835566002134	0.2565794999249807	0.20322859909390928	0.04299327650287659	5.580595403548511E-4	5.580595403548507E-4	-17831.309682084517	0.0	-199.00699257065614
14274000	-17990.30764116996	-173.10074247518054	-17817.206898694778	3.09780949156978	2015.3323274947318	44.855704229086484	1.0641646053871505	2.962165449417137	2.374571681068197	2.9446998233136386	2.991977854434699	3.5191698520848087	3.3801886560165855	2.127436015229912	1.090786990463949	1.0032065377572943	1.4292741786185568	0.22938223593543733	1.2700531108467832	1.2716482637023938	0.8101929757332414	-0.993318556023012	0.6107994350283242	1.0218886030013885	0.9170093106498182	2.493074608316302	1.0967499672112164	1.4524587238618358	1.1414949570336577	1.8172398764930997	2.9131788930120104	3.988696520695754	3.8912273023006554	3.2288025693961258	2.1463029019461466	2.9402287846924056	3.937399218835696	3.8934432777661923	4.19044729524999	2.8554621616934845	0.8864416053151745	-1.4495018616029816	2.9	8.864358311867962	0.2907841676669756	0.24940773331413435	0.25152482372321655	0.20828327529567342	0.023650877215152757	5.560256974639702E-4	5.560256974639699E-4	-17817.206898694778	0.0	-169.9502923423
14276000	-18007.1492382076	-191.95522206872187	-17815.194016138877	3.0678366599180324	2015.3623003263835	47.18843696629996	1.2047306875339483	4.229228217328325	4.866126820649567	4.1568920581985624	3.7722831028841393	3.503126237526492	2.7002971648561584	2.1721202676751905	2.4867385273897398	1.5686828758323514	0.9206608206263039	1.2938404424720575	0.3645118618979137	1.2238468030820788	0.8144127480075913	1.4246641723183058	1.2945405708011102	0.2609172796428687	-0.77995497183935	0.8315888463944907	-0.07749050375240657	0.9467537696713778	2.4686079031007493	3.4891485619384124	3.359492794412917	2.2863253538863937	2.499271765515447	2.90506117322715	2.851009064963677	4.260453536610102	3.3741169566496994	2.525072323807474	2.3077760973776025	1.3360855148593385	0.46536507257920556	-1.451699159800941	2.9	8.795995497612596	0.29125392732753136	0.2489132730126852	0.2625567342788946	0.1972760653808888	0.009773746290035822	5.748890140181215E-4	5.748890140181211E-4	-17815.194016138877	0.0	-188.9720473678121
14278000	-18003.33732251549	-183.35347772077225	-17819.98384479472	3.1640581681210813	2015.2660788181804	46.61366679133907	1.0857089993360254	3.6384289585133978	4.1473451643986	5.48236113835092	4.693965542086737	2.887527447388684	2.8472366182154185	1.415050059946013	2.2259520323720485	2.18220989080076	1.3720236700267323	1.5675434932523409	0.8619791962007508	0.3359826546050042	1.1369217137285395	2.360094928821902	1.8367304232930646	2.1682674145796077	0.42745224867781	0.7842855107243689	0.5751381637703037	1.1744136797156919	0.8096468643566868	0.9489056837293244	0.8347458251624233	1.140826182314764	3.09709055001437	2.3589755608916327	3.6279274778296173	3.808508191238926	2.660416949750372	2.5127900861239225	2.036378405423075	0.9803622869566446	-1.1222258151687305	-1.4967505788531963	2.9	6.792254379248742	0.2875763486839459	0.24884081939986077	0.2540540675716102	0.2095287643445831	0.007038368601881732	4.951345317975479E-4	4.951345317975476E-4	-17819.98384479472	0.0	-180.06031843853162
14280000	-18001.3048893917	-179.19564472242655	-17822.109244669275	3.064767266278545	2015.365369720023	44.931284724366165	1.8278417037877297	5.978559681741826	5.803937829674438	5.010134222509421	3.664455684115086	3.4313856259436526	2.671679370040701	2.642578683822204	2.2550841505713057	1.616951956571632	0.9037744390776791	0.11072115490387036	1.1112891362455772	0.7192748911210399	1.651633508038687	1.7490113391943702	1.7084828045251346	1.9291525036206256	1.0402537313557512	0.16349159379503164	0.20024675977438236	0.1876313620555337	0.12864610811344135	1.2444175555547	1.5640767061183545	2.7655645552729884	2.388813926504041	2.604311313160867	3.5162625506976464	3.2425627645201103	2.7244848327446505	2.3810858242170396	1.8330515756454013	0.9214208177369314	-0.8458379176568205	-1.5556328607550582	2.9	6.792254379248742	0.2875763486839459	0.24884081939986077	0.258471652842893	0.20511117907330031	0.04496056926240912	5.776246708749054E-4	5.776246708749055E-4	-17822.109244669275	0.0	-176.15340474664183
14282000	-17996.610772041222	-182.37041233846873	-17814.24035970275	3.017707854355644	2015.4124291319458	45.84248395124555	2.1503335801055656	3.7851836910330214	4.994672741509475	4.976072900226586	4.324761905178346	3.783346977619105	3.1701926196052446	2.5183679597854587	1.5913887717628836	0.8199575572223966	1.1853074510939945	1.609278703636494	0.9698069509226317	0.955135722355699	1.030919529726394	1.26750951459577	0.6206378090919636	1.4046792892087343	0.5754321848013622	0.7229526509924529	0.5597611069630153	0.5467925532349708	1.2216060698941695	1.1526097085873395	2.9593738470845867	3.2130901315425398	3.0180565202403824	2.679263433068308	2.8750059735819202	2.5096312672013186	2.3827825591922935	1.6076068936990955	1.3228360169641056	1.148743748323842	-0.2815161581035097	-1.5840637006153602	2.9	7.747482755881555	0.2889020547181428	0.24884081939986077	0.25714594680869607	0.20511117907330031	0.034295708086744446	6.142741973643842E-4	6.142741973643842E-4	-17814.24035970275	0.0	-179.24508304168768
14284000	-18007.82985777367	-188.3300424915608	-17819.49981528211	2.9925720336761388	2015.4375649526253	45.54684124178289	1.0855718698284123	4.986836029640104	5.977017906826193	5.77002876508592	5.577338875919439	3.4816057030814354	3.2047199623598495	2.293074179248401	0.945236518246151	1.043718306822942	1.6863753618962003	1.8519705932026242	1.142979690716715	1.2088830985284933	0.37614136309577817	0.9095042256507669	1.5345357357856961	1.299367951577951	1.017973887589402	0.5631435280737558	1.422522348277716	1.8408962115829615	3.5029906482040163	4.7279220846779	4.724422709076261	4.895408075731722	4.5409106081849036	3.080161072663939	3.8971025324682262	3.7118325635022638	1.8474010095671392	1.2344072652737854	2.3287637398940784	1.066312144651625	-0.157541235992549	-2.2517860348494745	2.9	8.099213483855879	0.28225443505511094	0.25586033520014767	0.2576871254015785	0.2041981043431628	0.007658714007273784	5.833451337453349E-4	5.833451337453352E-4	-17819.49981528211	0.0	-186.00873676648877
14286000	-18007.665966261342	-182.66721883812127	-17824.998747423222	2.970399584258322	2015.4597374020432	48.77199585178629	0.7529217387289586	4.7643642792187375	5.1181182830669005	5.29431316965664	3.755707458823937	4.484362646075468	4.404351854455318	2.802985426783707	1.9465499545641045	3.404764797570385	2.4777892235917203	1.2633458924998107	-0.134792123422803	0.5935889463215369	-0.23209320299932273	-0.5677546202246302	1.2783621073669758	1.7298842907297836	0.01484126046844847	0.46906399992273096	2.215430569364614	2.2950430809514186	2.46607700296048	0.9044564111262723	0.4629484838576453	0.7905412858927027	1.3844549113759022	2.5154777924964034	2.5541038685656385	2.372408472073338	1.6239516319779712	1.7441420683993432	1.222999874246356	-0.12819146416689398	0.38882566167028304	-2.9025124398575355	2.9	10.11527015451894	0.29052672593822765	0.2507479361641396	0.2533131426164679	0.2054121952811648	0.007331023703849812	5.004499155467847E-4	5.004499155467849E-4	-17824.998747423222	0.0	-180.51233739151186
14288000	-18014.687989446655	-191.1272323711417	-17823.560757075513	2.95364736574977	2015.4764896205518	47.49693428000308	0.705008490902742	6.244223484305547	6.242566732633771	4.636948127276366	3.8496446198940735	3.860569312010853	4.584951406063059	2.5898964677154317	3.2286857334147543	2.988638888366671	1.2104048025143082	0.17297207775194412	1.069890678747703	1.0185325588382121	0.5452409011681402	0.5895157850214906	0.923726596782738	2.188038586829263	-0.12550672041182964	-0.5633574583344058	0.27357994180181855	0.42368941818938455	-0.7863553957574434	-0.927546773923431	1.1276588102814469	2.7088547073890963	3.212229732254307	4.403546095592461	4.370701663520986	0.8224947487150316	1.4022563540031752	1.8374798070176852	1.8792919263853871	0.47162374562170456	0.3683835969577799	-2.242194691959375	2.9	7.223233311120227	0.28554333284107336	0.2507479361641396	0.2533131426164679	0.2103955883783191	0.02148209849731801	5.501054744039041E-4	5.501054744039041E-4	-17823.560757075513	0.0	-189.5773488136735
14290000	-18024.969441588186	-206.28346233190487	-17818.685979256283	2.9849917896464477	2015.445145196655	48.80234859438547	1.4620083933685073	3.8842392283070346	4.5175553664747365	4.594926631054381	4.599757839006766	4.435177245041346	4.172235539314333	2.8835395775400086	2.8036195496520513	2.196139162583732	2.1966046088106235	2.1700760075655636	1.669090666427891	0.42707675419211133	0.8056686940978814	2.6809450602975073	2.8681632289933363	0.8349889802185803	0.056599804311798174	-0.5163024823146727	-0.27799296981145494	0.49000529125065834	0.27232216438526835	1.316157183991406	2.396525175628199	2.4778796254900044	2.1482933922296934	2.142544758568946	2.5539717467200873	3.5601327443341564	2.402471654960517	0.9300167714355401	0.6062000955346918	0.5169985141853369	-1.11353777037735	-2.0599420275067195	2.9	7.240378484151875	0.28735800198364864	0.2553255739747831	0.2550035166118155	0.20231290742975275	0.0415111637956253	4.575641595825981E-4	4.575641595825985E-4	-17818.685979256283	0.0	-203.9731641035596
14292000	-18017.508189774468	-195.72129952322027	-17821.78689025125	2.945332036818535	2015.4848049494829	49.9051243938937	0.780389322889105	5.83256823019226	6.1111334353820865	6.496922917275526	4.55258198444967	4.089119414237014	3.504272059676221	3.0414729299271483	2.0209590023733193	1.8135488890184073	2.647592648956101	2.708108698112757	1.8763597054176997	3.156034899025293	1.292152668639278	0.2963720480959368	0.7823407280374601	0.8276210235965749	0.8535632355899214	-0.15394374514391823	-0.43566063780035014	-0.1450577114219489	-0.2808352763704546	0.18594131156323268	1.7594009069089809	1.2077362276620118	0.9639814581096904	1.5359122896392066	2.0567969643387514	3.5440048583050805	3.082607381876884	0.7923773516743218	0.5359266296541201	-0.5346856739457275	-2.5232569752763645	-2.736346404987612	2.9	8.233977745482555	0.28735800198364864	0.2553255739747831	0.25468443950994274	0.20263198453162543	0.01617534878903955	5.817551411734819E-4	5.817551411734819E-4	-17821.78689025125	0.0	-193.87424633801572
14294000	-18001.46148081944	-184.63344838269762	-17816.82803243674	2.880108113070454	2015.550028873231	51.2316815910896	0.8549529399604485	7.341800192401703	4.948324887126923	5.720365961818129	4.730570703812032	5.018084961627852	4.128551972024501	3.1506298835192985	1.3038277321379128	3.2853358656616836	3.824375070814888	2.8894315708878304	2.2544089181585534	3.084102484083778	0.6955826895927535	1.1752210694228622	1.2876950932867584	2.228334586605087	2.1177387259596094	0.9286601062483371	0.2069729506685954	0.9085225690373029	1.379605348147868	0.03678932709645033	-0.1679361875959673	1.3209183108476714	2.3112366633980783	2.0585486543128364	2.4248475854433025	2.9792665532745217	2.0936240864679974	1.9442820950336297	0.3031874582539065	0.4179258919455397	-2.801000348162611	-2.3947736060554883	2.9	7.403671974139848	0.28714198489329923	0.2553255739747831	0.2552496877546136	0.20228275337730398	0.013179099633236505	4.6793528257785624E-4	4.6793528257785646E-4	-17816.82803243674	0.0	-183.04313144426652
14296000	-18020.569219587178	-199.01198052781433	-17821.557239059362	2.893520446452046	2015.5366165398493	51.238188285718664	0.4174806654705552	4.902062452696658	5.545537182176838	3.9337490901151417	4.010497129609172	5.675158147830238	5.05546726714892	4.366609342003624	1.0589446888898837	2.839413949201466	3.6091538464483652	1.9426741412766884	5.013167241031635	3.3254957659170366	1.6429049153014486	0.5516625861037031	1.0725129477029538	0.7497490009952903	1.0080471224843417	-0.004844644027898193	0.8960498309443123	2.5149245063931174	1.1081780992192947	1.6205582905350893	2.5210960063323924	4.6968910338213385	4.628368010699695	2.9194315084911335	3.1349812325858974	3.745579996780093	1.5411845922736198	2.519587298453929	1.9478440054233035	-0.21541750371615373	-2.1460503747377233	-2.0708441481666466	2.9	7.946698875361109	0.2907304336932299	0.2553255739747831	0.25021641998659505	0.2037275723453919	0.009148629974240003	5.069535785206234E-4	5.06953578520623E-4	-17821.557239059362	0.0	-197.99435722600182
14298000	-18010.928087765387	-191.7188980150265	-17819.20918975036	2.906155217567627	2015.5239817687338	54.61387245699125	0.7892085053443942	6.424021714046544	6.246652409422582	5.859925538212663	6.050945888350904	4.810806647216951	4.652479638196459	2.8909477532393484	1.5046420997649943	2.0490944038264587	2.9590584009056706	2.27453404209179	3.7177638962461144	3.063217584703767	0.6062985557824504	1.5992832945152422	2.194848183007546	0.6567313659557228	1.822354591928641	3.4641636636058855	1.8650108591304249	0.5884612018411779	0.1282479064708511	0.3840529302783436	1.7334334860984528	3.8191076052740307	2.97485976969927	3.1420180926588355	3.055104540357072	2.9955498086862544	2.874430126144198	1.8311612989838837	2.0742875570689936	0.25439599754546505	-1.6416914229950175	-2.9452870756794263	2.9	8.075756534357698	0.2911668234846644	0.2558315879108797	0.25565489762409543	0.19734669098036048	0.03885678125061716	4.4529040677350414E-4	4.452904067735043E-4	-17819.20918975036	0.0	-190.07657284929994
14300000	-18030.849186054733	-204.2925977874687	-17826.556588267264	2.9167856868038973	2015.5133512994976	54.593323203542695	0.7266634919750941	8.14734389946008	8.620821892995771	9.292795686943743	6.1417925457370295	4.67677256775315	5.777760804723642	3.465792701051134	2.0558251870939435	2.239729603044247	2.6635027814683063	1.8345112752941923	2.4527156328963438	1.9213161219525097	-0.1655742288043767	0.8049883588622455	1.3618938159505385	1.1238808655162495	3.4985818218399944	3.4455388819480985	0.7424408660366832	2.3698185440875283	1.5145403299274327	0.7236666244113621	0.45229240633375145	3.3376337340871762	3.5135667519798655	6.240773821860415	3.778941755057887	3.5876415328130116	1.874259235834841	2.3426908157516158	0.9601550043586008	0.6034587194417811	-0.9035800555145724	-3.763711317949136	2.9	8.968380203550684	0.28700726911395075	0.2518531145332555	0.25851967736647885	0.20261993898631492	0.00841786601602608	4.668537826752081E-4	4.668537826752081E-4	-17826.556588267264	0.0	-202.58186214791328
14302000	-18013.079546535646	-176.23732520926404	-17836.84222132638	2.908108488795411	2015.522028497506	51.10617961684253	0.42387811700041245	9.365284083785728	10.082669547858197	8.22220909647136	8.328428111220758	6.613177933905128	4.483908424157981	3.86815762021738	1.6244877088231313	2.5732548240810154	3.252868461850773	0.5668496360631714	0.5810778620848502	1.5734060066544315	0.3813803727995224	0.37689573177933927	2.6187551204985455	2.62376828189228	3.0759312372267895	3.6744472179814167	3.239955491391145	1.3173369186555244	1.300190241618224	-8.899370122807948E-4	-0.848571159245288	-0.04140941857163094	2.8984718759607713	3.7492837292169043	3.3200662995128725	3.178556618712368	1.9649791533604781	1.8103402019114818	1.071619563674209	0.1327149206804339	-1.0142816744270615	-5.2434741974210315	2.9	7.018860185838317	0.28651871600100093	0.25256941979558006	0.25444891185676666	0.2064629523466524	0.013193068880493567	5.361512028591702E-4	5.361512028591703E-4	-17836.84222132638	0.0	-175.36963654667255
14304000	-17997.215723498717	-166.94447875674658	-17830.27124474197	2.906334478650706	2015.5238025076508	51.595821462427296	0.28256590834104583	12.239591926292235	13.045586667049754	11.409253963035471	9.845065731361567	6.091251022658963	5.977567874989798	3.733989310303764	1.2025987437794547	2.665620002960641	3.018210573818513	1.0512788029268367	3.8341152405815717	0.6069265246569606	-0.5038454612567238	0.4753512838948152	2.13124299467432	2.8514883588367046	5.569184918110852	5.100029602758884	2.4710254277127266	0.061325816405243594	0.36772033026744705	0.7717646157558327	-0.28398902202688536	1.21004928446531	3.9933092756107786	4.789387797714974	3.44068616423956	3.514166281681211	3.1599328051938844	2.387982818632473	1.3617816585794569	0.6244959672205062	-1.0564883824827735	-5.38899840501736	2.9	9.254080910412384	0.2885749159009058	0.2505132198956752	0.25444891185676666	0.2064629523466524	0.02521088991467816	4.7807860607922164E-4	4.780786060792213E-4	-17830.27124474197	0.0	-166.05465114032944
14306000	-18011.516051053706	-178.43264846023737	-17833.083402593467	2.9096117847813483	2015.52052520152	51.99681253723059	0.1672601495491396	6.761341535735334	4.893008610123824	7.131408212861632	9.042122187127617	9.46000958449741	8.362891375514184	3.003922251972711	1.4408964987997364	3.9371259816603352	3.381899140007335	1.8288115039143347	3.7410000244781996	0.33440687922095513	0.18878170391016458	0.05365403762499943	1.6161963515105298	3.432336705910013	3.435958653315631	1.765572797321258	1.2627428990374092	0.09837211821548048	3.3938951075310104	3.500929057549911	2.150271943724811	5.0585567278633885	4.255517703937533	3.651826025090262	4.733140682804774	4.3778112081776985	4.965398195689494	2.253877320193717	1.9253163568420162	0.619290421362717	-1.3090601420616483	-4.454030874469581	2.9	6.577106931929623	0.28336360282575723	0.2551884348818523	0.2591587515267183	0.20228921076567222	0.04637885341701678	4.870268101266244E-4	4.870268101266243E-4	-17833.083402593467	0.0	-178.58910134479606
14308000	-18014.92230553246	-190.47512880137046	-17824.447176731086	2.957374358580297	2015.472762627721	51.67632287820956	0.21440547355973025	10.729729995291109	9.143177000177245	9.976466012464257	9.172064896961087	6.228103387102769	5.0587762700380186	3.0388326999011466	0.8453453509806923	3.7840804765812623	4.281519831148037	3.686754834292219	3.1459655240858577	0.8328211445376417	0.7361774666895108	0.6707878043243527	2.188137427072003	2.9290408556481897	2.4412739378870802	1.2222560963913363	1.177575490558716	0.3893659177342994	2.0037832849146033	1.3291067378575274	1.0418509659759183	5.086123401350311	7.855943553366206	6.770750590286741	2.23855739652834	3.4644894167835716	4.4155884478070115	0.3427944340710922	0.493292588622225	0.42806293278732965	-1.0970551440677034	-3.1352322610107617	2.9	10.819990789983844	0.28913791237342856	0.24941412533418092	0.2587145626237722	0.20273339966861836	0.051885095231721114	5.076206915337022E-4	5.076206915337027E-4	-17824.447176731086	0.0	-189.41804150687796
14310000	-18020.388501756977	-195.64202502964466	-17824.746476727334	2.914862455491924	2015.5152745308096	51.0014300600386	0.4195196603732178	10.786593233938508	10.953906925697286	8.357509291838445	7.140846203178845	5.879553295277956	2.9291919618499973	2.5911543128123364	1.766060346782518	2.0980838608811894	2.365678574753066	3.5103935511751523	2.0041956091123803	0.7545124928307462	-0.15090051789261222	0.3203329758248282	2.2377656623627993	-0.27734679403668994	1.9247953690717048	2.091880586373632	2.8639862102310043	1.2306277014325042	1.7697231383264176	1.1581727642970052	3.059633995990647	1.4963815966201457	1.5954332080389422	3.312983274369124	3.5737153708152656	5.296483710141648	4.24357451624024	2.7527972021347606	0.9363927645281205	0.8134402895000747	0.3132188578077624	-4.027143348807973	2.9	7.2407028252228764	0.27873400661331826	0.24923714407238864	0.2565871188216233	0.21544173049266985	0.027294027967316458	4.440356570053719E-4	4.4403565700537167E-4	-17824.746476727334	0.0	-194.80068152261842
14312000	-18029.8668324477	-197.12537246119837	-17832.7414599865	2.9372790316880244	2015.4928579546136	53.12541944280763	0.5958865284432573	3.3784269201195465	4.718852098424291	4.7269238895882175	7.270275868779044	5.393345121806212	2.8090887417542576	3.918105187815109	3.050724660451156	2.349345937777427	3.429655432351845	2.3864970976289053	1.2068405207536124	1.3699559118951292	-0.19031112766730268	0.9200786825865118	1.4193487709120738	0.8941882034422286	2.1263890095211146	1.911417234195844	3.650423504985566	3.9073284023486234	3.0838513215581536	2.579327947374949	1.941287952761231	2.0111068663810214	2.6537255881492032	3.2203509862334116	3.156416558461661	3.726496165290473	3.918719973089627	3.8080976939021767	3.2072839212779423	-0.9950067615968378	-2.0863638677063365	-3.17759383834421	2.9	7.2407028252228764	0.2933006630283105	0.2616764514165766	0.24822349953427666	0.19679938602083627	0.022852078579835365	4.652809766784402E-4	4.6528097667844015E-4	-17832.7414599865	0.0	-195.91113430436934
14314000	-18027.19199541573	-198.91744557813522	-17828.274549837595	2.9716220246296423	2015.4585149616719	50.157063355854646	0.7026346179716652	3.464405854379967	3.2455521517955797	5.7034476595322054	5.048872102115193	5.467840755853949	3.506811188806174	4.449694571283123	2.918679650471587	1.7827092334455878	2.813397821984465	0.859740059131707	1.7264288290922067	0.6723262478801069	0.2613786690604749	0.04895828388143353	1.5329273839884603	1.8881066061311182	1.2954224046670386	0.9837347203624766	1.3352310334764343	0.9071366759497759	1.7181497421421814	-0.4322858982242742	1.7944338444051249	0.6086343137800219	1.8304066559404464	3.708794003747926	2.563542531602409	2.338989620992913	1.717371128161045	1.3689945827124574	1.1865524929556184	0.5262543982657174	-0.73400463088266	-2.760001596233436	2.9	7.041046203910386	0.2815788244548498	0.25536453146077404	0.2619477322964181	0.20110891178795803	0.06224382700107029	4.8065098411073464E-4	4.8065098411073464E-4	-17828.274549837595	0.0	-197.3774402548189
14316000	-18028.010182192967	-202.005493459597	-17826.00468873337	3.0190651646907902	2015.4110718216107	48.61503319608797	0.4798857410485006	10.187509620355428	11.12063273589914	9.761427831579365	7.844340930639785	6.441269846522339	2.6684908629961055	3.219171362711444	1.3354357291416314	1.551221892090574	2.4505312500216534	2.0264983330208914	1.1606798994237921	1.1949754742741472	1.7649432498179953	1.4421984086090334	1.1830111137573573	2.1396716654676307	1.1735161920778565	0.8027398203856665	0.8826081557015032	-0.39099788935548513	-1.5633744597117156	-1.7103191987901458	0.3982706920597309	4.096557196140555	4.389636701337888	6.434044593220399	6.439810125839803	4.4816608430529	1.9044299395647126	2.5751019020435115	2.8973660466072895	1.737541787362868	-1.7982826549464843	-2.1113717331389874	2.9	7.461369923157812	0.2861239042275634	0.262132140872903	0.25063504311157553	0.20110891178795803	0.02483324753077635	5.605248903134034E-4	5.605248903134028E-4	-17826.00468873337	0.0	-200.5304019661654
14318000	-18024.778688633218	-191.39162994359984	-17833.38705868962	2.9427525871490094	2015.4873843991525	47.0182710361184	0.276798935812164	6.88193443607129	4.461924019986913	6.733185642854271	5.627120125915763	5.050016723944475	2.5356865503705337	4.4880855979127645	2.500869891013965	1.611230311165348	3.168244333192415	0.9925098745437921	3.817638868244656	0.3396087369833426	1.4917427369146714	3.473487605113066	2.875090419296384	0.3760651521601015	1.3298940677434654	-0.029414564855503977	-0.2775519078641763	-0.1708641932798396	1.4405635707646114	1.9398696261489397	2.7482225036035723	5.906521219652339	2.4805864626894345	4.615847996083369	5.228094903822652	2.809478343835374	2.0560014476546367	1.51509272734138	3.842447916481441	0.6002283710817484	-0.5987788977758319	-2.5066597466432046	2.9	9.693870707142045	0.2861239042275634	0.262132140872903	0.25063504311157553	0.20110891178795803	0.012234467175919304	5.651484420326114E-4	5.651484420326113E-4	-17833.38705868962	0.0	-190.29309938252362
14320000	-18022.62361134322	-199.4276959846153	-17823.195915358607	2.9935127379803075	2015.436624248321	46.94679250791826	0.3778066085147452	6.749416079450601	4.974714686593369	4.682622928078364	5.561592556576257	3.6183673256018616	2.5531720701423875	3.9618329016078975	3.6410933858907732	2.332326901542549	2.057862110194927	0.9224484598837122	1.2239894171239956	2.582309460428249	3.7964263208057165	2.9626775775119505	0.36502908237376785	-0.1925765405816188	0.6676572799612149	1.1305333462640352	-0.24232177373338715	1.204382271876642	0.685518449219871	-0.18355270522837122	0.3580806217943031	0.7057233499797018	4.915948068957715	5.91632727075919	3.2431634515753167	3.5869090922114086	3.6774038032365577	0.6294621947925609	3.22853279789566	0.92874489225601	-0.952565939750002	-2.8760135198481263	2.9	9.253577293787696	0.2872691709411283	0.25551247538204347	0.25586804494742094	0.20135030872940732	0.017172662442497755	5.932372575918579E-4	5.932372575918575E-4	-17823.195915358607	0.0	-197.9120267910766
14322000	-18019.70603629536	-196.91911539794293	-17822.786920897415	2.9325048083258594	2015.4976321779757	45.42263815237794	0.40476562678708117	6.749416079450601	4.974714686593369	4.682622928078364	5.561592556576257	3.6183673256018616	2.5531720701423875	3.9618329016078975	3.6410933858907732	2.332326901542549	2.057862110194927	0.9224484598837122	1.2239894171239956	2.582309460428249	3.7964263208057165	2.9626775775119505	0.36502908237376785	-0.1925765405816188	0.6676572799612149	1.1305333462640352	-0.24232177373338715	1.204382271876642	0.685518449219871	-0.18355270522837122	0.3580806217943031	0.7057233499797018	4.915948068957715	5.91632727075919	3.2431634515753167	3.5869090922114086	3.6774038032365577	0.6294621947925609	3.22853279789566	0.92874489225601	-0.952565939750002	-2.8760135198481263	2.9	7.625669086798567	0.28696360004984206	0.25513539179238165	0.2612182912043782	0.19668271695339815	0.05714992012636777	6.300866219418262E-4	6.300866219418262E-4	-17822.786920897415	0.0	-195.71125808617663
14324000	-18006.43430192923	-185.4834893267164	-17820.95081260251	2.9564084118906337	2015.4737285744109	44.671894505658436	0.45513529468142566	10.962945917559296	9.515061415776398	7.4923845100432915	3.739951279110443	2.7176803107057026	1.7421579332417738	3.1339757671153463	2.941282529691905	1.6961179069508623	1.9213064704540956	0.8118491288759215	0.7693317158761033	1.6472711000708828	3.467693111235433	1.7913309733082754	-0.9568772352272605	0.711582390443914	0.08224218668740207	0.34668962690136085	3.303204631129388	2.735757451899219	3.958398432383845	4.02609791312297	1.6637931196024738	2.677176088212338	2.856250000411031	4.379273250130907	5.493824888673272	1.5694126254982144	2.245334460282548	2.7671763196453556	3.008289811992271	2.26833629407679	-0.7262100449704123	-3.146648078436741	2.9	6.1717793157950895	0.2892119096237907	0.24463489902201177	0.2612182912043782	0.20493490014981944	0.04205168327949937	5.821856965024059E-4	5.82185696502406E-4	-17820.95081260251	0.0	-184.512055090509
14326000	-18007.066743903102	-190.73334725456854	-17816.333396648533	3.0422753222578387	2015.3878616640436	44.638967419865914	1.160001448303633	2.1962117397783656	4.077121820666023	4.025903887201409	2.494985042554248	2.875074387612796	3.1723803876752474	2.441704810177932	3.292852683102002	2.216930331515143	1.3601475959412235	0.9065332635163854	-0.17723177057972755	1.1551448058405107	1.0084122497355879	0.5110192428384924	-0.0930471202755811	-0.48041049192525836	-0.5429143735376685	0.9040938843997403	2.3192704597876728	3.111855396107745	4.208089245550901	4.473635531606336	4.306002880008366	4.3469045412747205	3.117831583809257	2.081080913840423	2.2421022667095873	2.0501830054633983	2.566143562173879	3.2286289831668573	2.0735113526265745	1.0506484609298614	-0.3469917536186698	-1.2598165414001796	2.9	7.103092780663084	0.2892119096237907	0.2536259034408584	0.2541396585467077	0.20302252838864332	0.03860555485773781	6.278965584332102E-4	6.278965584332107E-4	-17816.333396648533	0.0	-188.19353238173684
14328000	-18005.17434297135	-190.9824687189851	-17814.191874252363	2.9410392809115047	2015.48909770539	44.19675959972563	0.991553762311795	7.132229825903989	6.123437130233615	3.9617414400259596	3.451698960347234	2.708153978278449	2.2499128176328265	1.8569506108271903	1.940200417897883	1.452602475881584	0.9300344589930437	2.076642586151875	0.4700753764346861	0.9615352691473866	0.23778320800759878	1.5779502248563744	0.07435631291283051	-0.05916754624948184	-0.1577680867700868	0.5324730188577439	3.279628334153836	3.7294168262421414	3.0184510198527734	1.888255039853725	1.95363699065067	3.824271201717661	2.648750810614349	3.745348729145664	3.2379883239670844	2.4032849036765063	2.306300693461961	1.1244988895705155	-0.3210829040881812	-0.20785074380942578	-1.2528464435295634	-2.8709360903588044	2.9	6.172020428456188	0.2882679409497358	0.260823413457512	0.24936763642808382	0.20154100916466855	0.04862937553923561	6.7008653811474E-4	6.700865381147399E-4	-17814.191874252363	0.0	-189.17340171237043
14330000	-18012.95487298172	-190.81328421465565	-17822.141588767066	2.9741980903468375	2015.4559388959547	45.74559732830924	0.9523791662365568	4.314736734660697	3.035265753349776	3.774293649063624	2.9685248790396814	3.212405501908015	2.5657348642010094	2.5874885656957316	3.3447245800755647	1.2620325923627838	1.1160621366881265	2.2168808567731566	1.5026914895117538	0.41546303180845784	0.496265909277501	0.5649295545041173	0.8331671382728751	0.6180975558524964	1.5544848129129436	2.621259851392989	1.5304598472038842	1.2433682684315452	1.0782978625240016	-0.07770803416436278	1.4402555498199294	2.262493478823097	2.6878549102931766	2.668830917822724	2.4598932067337875	2.3382358184626635	3.1308288091743353	2.38398727740583	1.1328664881572115	-0.354244410943749	-1.6310460434587821	-2.87900167688943	2.9	10.332408713926554	0.2850660578529814	0.2612796021725736	0.2489114477130222	0.204742892261423	0.04604079181301075	5.335591287162489E-4	5.335591287162487E-4	-17822.141588767066	0.0	-188.2305039633149
14332000	-17999.781613235864	-174.4809489210192	-17825.300664314844	2.9046982962356585	2015.5254386900658	44.18436381324766	1.257123533162663	5.255948753820283	4.744187755499552	4.1743483214230475	3.8289577735450644	2.9813458604613774	2.1855919309209044	2.6424715715184193	2.559727272199796	0.8737557966310849	1.5518803813644308	2.8615497831721974	1.455038535576222	0.12462706818427462	0.9055144890951705	0.7690268805164804	0.8468538661902691	0.07044993240594075	1.4784115007797707	1.8356939487714423	1.2261518187204903	1.7671550563940446	1.6958741286481485	0.9685130101052304	2.164644141347519	2.9005423235467296	2.803940680348788	1.8759691231555007	1.884153323015446	2.863734835009172	3.5349580814473134	2.0542115482132166	0.46593306772527004	-1.3754786351609507	-1.5010914391202879	-2.6793753866937835	2.9	6.809673456138277	0.2850660578529814	0.25642737895463763	0.2542118185221551	0.20429474467022612	0.004240965565617239	5.982944915937806E-4	5.982944915937811E-4	-17825.300664314844	0.0	-172.46695074780192
14334000	-18011.435702082254	-187.6374309968509	-17823.7982710854	2.923439543174659	2015.5066974431268	44.51452242621131	1.0618024239262123	3.7283949664149194	4.507896451510359	6.137525654569531	5.426443643466603	3.9568899401584234	2.468961221890363	2.471028399066162	2.419770324845338	1.1262484676701452	0.6064912983742656	1.4337408129573332	0.6179458304432983	0.7330383569623029	-0.5243427190526002	1.0598253968749423	0.12177559423729817	0.6246983214144053	1.6303314095997532	1.0591033156959815	1.677462193281463	2.8236567360991742	2.852576935429961	2.9399902046103175	2.254453780986375	3.2737477220913505	2.1924792732600666	3.3151748118517004	1.6718368925308251	2.555488595064009	1.7124799218387021	3.0123725415244835	1.4674996584264874	-1.6094384268203137	-0.3034752054545624	-1.2515591742998093	2.9	7.150101761979585	0.281525214681358	0.25996822212626103	0.2581887426430301	0.20031782054935113	0.004240965565617239	5.054558389223629E-4	5.054558389223634E-4	-17823.7982710854	0.0	-185.79435227549158
14336000	-18014.800855621514	-192.16544660862633	-17822.635409012888	3.045511243808606	2015.384625742493	47.97602732786358	1.4102418257934881	7.831313808968788	7.355060284719437	6.0439647156062	4.597465455967555	3.3485342154078546	1.8967555652076173	1.845072965465319	3.133672945445395	1.921982101560367	2.0656534760563106	1.1052768250847131	0.7058454913899462	0.8988454742524171	0.0899467259464648	-0.03053362927501685	1.4722586075876298	1.4516732344858398	1.164873640869267	2.3325565505434125	2.431692059827281	2.644368768550476	3.2407068235669185	2.9691961762141568	1.9938840068013866	1.6222377279090596	2.623111035888094	2.9817271443890916	2.8607404535621317	1.9892295977974948	1.863681195546236	1.1632824367363455	0.03153654249788604	0.24803817739903605	-0.28463224397935494	-0.9303834577515113	2.9	7.71708763540338	0.2799678147933186	0.2556577816037338	0.26479982472749525	0.19957457887545266	0.028045333170483768	5.567579612094321E-4	5.567579612094317E-4	-17822.635409012888	0.0	-189.39207762770502
14338000	-17999.358670032252	-182.51526592261902	-17816.843404109633	3.0055708134877546	2015.4245661728137	47.18352239783621	2.302017065309782	4.5886264113335855	4.997077254041523	4.674139312136843	4.403789227432336	3.4822065658015853	2.730064291076923	2.5458665192424674	2.908667471433307	2.482152214082663	1.5727552514139471	1.6094438722299444	1.1447056421755437	0.5526104623578156	1.1897581601553346	0.9305636957014708	1.5267828193971469	0.48945301365301586	0.24271626757664275	1.2611160777251076	1.9787537558281956	1.6813001179192675	1.094974404764489	1.724985973126751	1.723108420245134	1.7406711879988719	2.581635723351089	2.3381635508125966	2.517469956530448	2.6841528934302996	2.4798009244385177	1.219798270735206	0.7501866902718555	0.6056727262570012	-1.4813248914384474	-2.2962303659083103	2.9	6.68876498161567	0.28694004795814126	0.2496539555882467	0.26228289151681194	0.20112310493680044	0.06917210511992553	5.222167711737267E-4	5.222167711737264E-4	-17816.843404109633	0.0	-179.6497993214002
14340000	-18007.733827999684	-193.87430329670784	-17813.859524702977	2.9495150532695398	2015.480621933032	48.34084813559701	2.0190378143055594	3.813884742252933	4.5004593840611165	4.577707778988079	4.4327257227792725	3.0472011300569593	2.2831034507821406	2.6999793226828808	3.582105473500302	2.982144000859387	1.5414902468157388	1.0710763735761213	0.6419144544269746	0.5177420863053914	0.5375144425821076	0.7703437131571764	1.141262639719812	0.3513112594071355	0.8673656750705155	0.9522364558043132	0.6448689839724522	1.71175219621169	2.4577481044530725	2.1322248494747207	3.2084431662745265	3.809317731117556	4.547240940443586	3.988340084580586	3.3062924643091716	2.2024084830620017	2.7373335311113447	2.8857321201057387	1.4650095490669224	-0.5683697257163391	-1.1607558852875877	-2.0452132395026164	2.9	6.455927109113653	0.28615687715025206	0.2571295444841661	0.2560728262525098	0.2006407521130724	0.06917210511992553	5.694649018951845E-4	5.694649018951849E-4	-17813.859524702977	0.0	-191.3547082657293
14342000	-18010.774447755684	-194.11769381056882	-17816.656753945117	3.1750354152323252	2015.2551015710692	54.1345741807713	2.181270135663763	6.977467488323021	6.372877839511027	5.992162398916605	5.6115593336270795	5.1111010565763735	4.187168183606841	3.7630438667203086	3.099003439840817	2.010910378280748	1.7975363546145127	1.7691778289694364	0.8905652963771685	1.1223324057235602	1.3778350932863004	0.4585153229559696	2.0239430966172978	1.6384017015872665	1.0534837277010105	0.20371351213988242	0.08878909139762103	0.18388128377222457	0.8580544394020105	0.9548299166888737	1.3673052542030795	1.6139966972931854	1.9070842730923656	2.7975316765899167	4.858177892887744	3.4731952106034805	2.649453737695888	2.3105915352461412	1.1338366885429152	1.7802021539116852	1.6198293648487196	-0.9763025369181273	2.9	8.34125971857768	0.293155221328072	0.25561683649089934	0.24712624459753646	0.20410169758349256	0.0687397476935522	4.8323438568690475E-4	4.8323438568690524E-4	-17816.656753945117	0.0	-189.6160882269017
14344000	-18025.56540403289	-201.11738146810947	-17824.44802256478	3.236013315117109	2015.1941236711843	50.3133497154241	1.072053758407867	3.051590231731452	4.203346727494202	5.019194596475199	3.971776730870082	4.3048348615867935	3.9055192047851643	2.592522161521483	2.3555189515230586	1.7529065573186182	3.05166263731119	1.179521172230016	0.5649913769674682	1.0526922225222668	0.6290908277548091	0.9872776111800833	2.2997067641303444	1.9278692667892081	1.4636217028068566	1.311358350553043	-0.27263047890398084	1.5027971508865594	0.36485900202578603	0.6196716201007902	0.21478290009697631	1.3052528726549268	2.0185150651916137	3.5231155465847053	2.406153037064209	2.869762333267878	2.8678664823134956	2.602308041155224	1.099406432318812	1.8530374527276436	0.34600367608146015	-1.8721704412376388	2.9	8.872222065411018	0.291923973575195	0.25265603335433345	0.2533689759909984	0.2020510170794735	0.027256747804317666	5.531624680757745E-4	5.531624680757749E-4	-17824.44802256478	0.0	-196.36840134892648
14346000	-18017.565960995915	-189.286269232391	-17828.279691763524	2.989593599732554	2015.4405433865688	48.26740146623247	1.1766643477420162	3.712987976935373	2.486603009318655	3.8485190390126425	3.6755788805859613	3.9730387977049	2.9382434315343726	2.355994356908977	2.9268583581578795	1.8022589054082563	2.393480121126906	1.6336812874456057	0.8221532388356451	-0.1978723823710991	0.9449966302400217	1.9360920811796738	0.19051333540722448	-0.030163015962220263	1.645997827898145	1.0765205386563184	0.7329409887416101	0.8608953052214617	1.634323806105154	1.3810042389506534	1.7574696282606412	2.5085118095064387	3.555245900463701	3.6112532048161086	3.31965050739795	3.13669823290563	0.6812692787696806	2.0311229977747987	2.1261833748633845	2.0541741646094844	1.0810061632049695	-1.4957997782140202	2.9	8.136343861094403	0.29343055857551786	0.25873194373132963	0.24822298390651404	0.19961451378663878	0.052560907146487215	5.052044532075463E-4	5.05204453207546E-4	-17828.279691763524	0.0	-186.9019524461629
14348000	-18006.2084306354	-175.51452515479	-17830.69390548061	2.956727768418444	2015.473409217883	52.09182730093958	0.33829599386197967	5.099214104605574	3.742218498327917	5.891402654343076	6.126454731001947	4.609497538724742	2.4349765782380617	2.8789370577205866	3.357957394105432	2.04572204862187	1.654534927788749	2.49309602387989	2.2359131420934464	0.47824013713224267	2.0502018208084043	2.2645392584208492	1.325142072174978	0.27848454778123377	1.7381086440598987	1.943550342956494	0.17954037703353715	0.9907023352669755	0.5026439162647971	1.034901520829066	3.9504938969316754	2.3187864097613087	4.292670034279648	5.8487248962243354	5.420716440353044	4.841315614029051	5.209035945900316	2.8588493870286014	3.547621040892972	3.9877144744410806	0.3424578273224325	-3.398674382619811	2.9	6.208821195604819	0.28674472717480326	0.26117268171808733	0.2526524297428938	0.1994301613642159	0.02236929911099448	4.5948916512751875E-4	4.594891651275189E-4	-17830.69390548061	0.0	-175.06625133600423
14350000	-18010.75863625977	-183.0013627136248	-17827.757273546144	2.945190354767151	2015.4849466315343	53.02156571134795	0.4262549616177859	5.549183612444526	5.739436952909532	5.435260883675953	5.987940921189319	4.981284372131789	3.2777639113029204	3.073753849967137	4.280283291043003	1.4078136781268211	2.25225525905749	1.512228333203763	1.3011267011662153	0.1098465323647676	1.5235719321180616	2.3352475300290276	2.133448526467544	0.9334914896955732	0.3497646743541928	1.418086626213507	4.741885101928555	1.564812446531648	1.4616080908096345	4.259404806206917	3.0834046787923386	1.9331505401229268	3.0914497785105044	3.5662449972377757	3.738746753382467	4.303249684553999	4.902597176886298	4.241282487062568	3.109002161775432	2.2553209975722837	0.39444935310925977	-3.4623100534967466	2.9	7.0322401596732576	0.2835710939697426	0.2561106138059723	0.25582606294795446	0.20449222927633093	0.009466065945724867	5.486536357446307E-4	5.48653635744631E-4	-17827.757273546144	0.0	-182.093738506928
14352000	-18014.901105995392	-190.47877890026933	-17824.422327095122	3.023983150774429	2015.406153835527	56.325286401703885	0.28015532615497396	9.53866655073164	9.379863556985269	9.986782640050563	11.189690137768961	6.954758019511127	5.8666735833658965	2.9815485470827157	1.446522989757086	1.2695565441931653	5.151676400493015	3.9981644285990607	1.0569652492265187	1.3526472751553302	1.4767676228252928	2.3932364684785883	0.12181668373090204	2.273737716673348	2.597192256218719	-0.03975061234509569	-0.34797902737477676	3.8291253112104005	0.8216937962818036	1.0409118407038815	0.9975938318888773	2.9264540897071765	4.00554394784546	4.068948224096923	4.043221564799759	4.397918103035385	3.605960285712426	3.8681368372672646	3.4830696854486463	3.3548682897411397	0.6907158906824036	-2.1763590738467804	2.9	7.990804638924443	0.2835710939697426	0.2582018649903888	0.24963835168040388	0.20858868935946503	0.009466065945724867	3.99337220808403E-4	3.9933722080840323E-4	-17824.422327095122	0.0	-189.67926390213378
14354000	-18017.933435523784	-184.24516808300916	-17833.688267440775	3.0284329495994005	2015.401704036702	58.0547708149921	0.36267764769854594	7.785004000285421	6.463574170579997	7.074106907810772	6.223722196798133	6.33397269989053	5.615747820723252	3.458124694497491	1.9271192213159842	1.3273139285072824	4.614763879240927	5.007355598096425	0.7207112925404111	1.5122488381403543	3.6070351807847008	2.1385102182481632	0.44625929290009814	4.004513137106883	3.9958393689301026	-0.18056514100418897	1.9301053227036897	3.6468855153613995	0.5333969653861674	1.8546381460548598	1.2308298820741468	0.6200953119492643	2.2435367833065207	6.111659355929545	6.337323404524875	5.502942248454792	5.199687735403916	5.204250963842715	4.0915979489660135	3.227737008395902	1.2438082545141302	-2.5467444470445257	2.9	8.381807317082826	0.28214081123626356	0.25743614949275856	0.2580966883693543	0.20232635090162393	0.07500820953344921	4.406562655926376E-4	4.406562655926375E-4	-17833.688267440775	0.0	-182.91294675149297
14356000	-18027.923612192008	-200.201353357406	-17827.7222588346	3.0130089330714176	2015.41712805323	57.35918415534323	0.31261001348711065	4.17959285536385	6.82019497625845	8.226475624519098	9.994737227202958	9.506650820672743	5.574645216287205	2.860708286065851	2.0985661376619293	1.6373579300397467	3.5975407190639164	4.790488897506608	1.1343719453253889	4.071649169036413	2.0053378080022917	2.6418083182317984	1.332824980911714	3.386630422616097	2.3745531102936503	0.013929082704676021	0.9330136102217861	0.3792140090436229	1.6521402471311388	1.9346493617947627	1.5775716462718257	1.1292950385356422	1.839444762649309	1.2677107060473198	3.8961823294110807	3.6708198016380607	3.7574312827732754	3.8890643571223267	3.8857698515093175	2.512678616875861	1.653896340300499	-2.914601934561215	2.9	7.181006040101974	0.2915979599072897	0.25743614949275856	0.24760050251090523	0.2033653880890468	0.043954817022439925	4.6099183094349457E-4	4.609918309434944E-4	-17827.7222588346	0.0	-199.39141734923555
14358000	-18028.614732013197	-203.27581631964807	-17825.33891569355	3.0003940498096617	2015.4297429364917	54.4911583398635	0.22231559985620847	11.840863637374717	10.890693666859807	8.796967293967215	6.985584529557564	8.316756115559203	4.697675077051796	2.6262398343514417	2.1136956109894944	2.3798988460853256	3.1566905438061617	2.9185426361261246	0.6608531495170513	3.0928843393593612	1.6187305111582189	2.228721419106644	0.5374211816784682	2.8264334726359417	2.8330442878316706	0.3545938872290413	2.431704205985244	-0.849419800815004	2.491892621349226	3.5302443929373606	2.54774496917819	5.97423098934345	5.301302154918856	1.4998825184748705	2.440870722870843	4.850912601812335	3.686317742264884	5.0001939429395925	4.257461757385832	2.5118438081424315	0.467502738713258	-2.396954936147768	2.9	8.117001192326608	0.28573035997221374	0.2597379460815211	0.2517735425911645	0.20275815135510095	0.043954817022439925	4.940834411072814E-4	4.940834411072812E-4	-17825.33891569355	0.0	-202.602022211345
14360000	-18009.937550369043	-184.19626172343953	-17825.741288645604	3.0253095717278224	2015.4048274145737	53.970341736377684	0.3337241876449275	5.340283120324456	7.373610544592006	6.172632301596394	4.610237636474044	4.709881181209216	5.582558976841882	2.747634182752036	1.8407810969537959	3.1087401120819393	2.190617163109046	2.228915583850326	0.4476760449951709	2.326099311050471	1.259115950349898	1.5462144090383707	1.8905337275095995	1.100621352869661	2.0651672410549127	0.5159605370572148	2.590346614661785	1.1456770576992794	1.8604119237641434	3.2702926043464657	0.7628869031770659	4.109008041522474	2.6756234664419423	2.8106976921531643	2.4976203115672777	1.7585738966539155	5.138069178945477	6.164373549654069	2.984159498885733	2.5797046698577457	2.0864548158695757	-2.4013138294593777	2.9	8.390907688188324	0.28735288445846263	0.2597379460815211	0.2517735425911645	0.20113562686885206	0.01640358021647098	5.057471461837851E-4	5.057471461837849E-4	-17825.741288645604	0.0	-182.97306414982725
14362000	-18021.515382207675	-189.8001582487865	-17831.71522395889	3.1027336183682688	2015.3274033679331	52.674930614604754	0.35101693431036307	8.01334130876945	8.7934293996633	5.748113334638124	7.071272348270469	5.271407073884003	6.3438006529137425	4.252861935745747	2.314547280384894	1.3502902324419621	1.9068568148656575	1.7579498426120392	0.6614929638390408	1.3177285392405758	0.2536241379751655	0.45808610261549554	0.6392292916269888	0.5716556893777658	2.1467705753512267	2.798429820903506	3.1051332209508216	2.3110820213217713	1.148525928391252	0.19824964629479724	1.2840537396713338	0.47473508016316357	3.0897859184366183	3.1350987237070136	3.555026374545272	4.2865243778650495	4.881044306783737	4.9999008580009985	2.6932766475172443	1.2725506963889068	1.414566288574241	-1.678538825541695	2.9	7.687759123927453	0.28812027337586255	0.2587938015166397	0.2513367686094637	0.2017491564980344	0.032382953812524755	4.99943615419858E-4	4.999436154198583E-4	-17831.71522395889	0.0	-188.07289263464654
14364000	-18021.558971967886	-196.36961009767776	-17825.18936187021	2.9747392131186112	2015.4553977731828	52.568220732265104	0.3508857812752426	11.22103320355789	9.126591894171536	6.714980515862878	5.609938200045447	3.051839664490397	4.05607350454833	5.588444009138179	2.262216646489414	0.9733035921904349	2.802650065074936	2.311277934382521	0.6146844193685297	3.190400589410778	0.23242101230178214	0.4417223024942546	0.07004816083571852	2.2291510054429553	2.4718518914594267	4.453747707749276	3.9666112886569813	3.255077932633219	0.7413499014738015	-0.8359699548438303	2.0159784347346577	4.5310140733138535	8.189310319677833	7.542407559986639	6.3583163108649	3.9184688057720445	2.800031375594938	1.5873136790032882	2.3826710993741926	1.6625635950418702	0.023718848429486794	-1.9755083859960634	2.9	7.897105536828441	0.2883193106164359	0.2498934498219352	0.2619152310640236	0.19987200849760567	0.03674007642320789	5.149145448178987E-4	5.149145448178987E-4	-17825.18936187021	0.0	-195.36175063039136
14366000	-18031.794476573996	-203.66595486966938	-17828.128521704326	3.056502880094469	2015.373634106207	52.75986865349704	0.22593159601692214	5.4660453256966814	4.24143013207653	5.332726298765176	7.2871727971352165	3.2154422771138846	3.4916299882416633	5.845693751747503	2.0403467957108106	1.4114466318389103	4.197986525870185	1.763258205316711	1.9449735920366014	1.6776707911755235	0.0752195502974097	0.15557643618538564	-0.21897949309120723	1.7306032934692523	1.4258753039969718	3.8833893895431455	3.600253640427034	1.9055448379382232	-1.1033840611373673	0.004328535167797964	5.719812451883959	4.513187497701306	3.457413829026588	3.5426720646802288	4.723254251969717	5.182424310360549	5.979311527816677	4.0958470400765945	4.815250506785627	0.8547884926752767	-0.10823984615837329	-1.3112172216751359	2.9	6.850170120341645	0.2883193106164359	0.2506342368659338	0.2619152310640236	0.19913122145360707	0.006587894894837721	4.7727861072421277E-4	4.7727861072421234E-4	-17828.128521704326	0.0	-203.01263507164663
14368000	-18036.632715272885	-209.9319926864627	-17826.70072258642	3.049984606016302	2015.3801523802852	51.19788646867586	0.3522027831844467	3.10997738925148	4.677487566700699	4.879498213366892	4.386655453260373	2.7227684647671824	4.694579995547407	5.06460733686346	4.3459575112227595	1.6402707121730524	1.730741377773044	3.219940291685603	0.555575929152333	2.5131301082753263	1.9610988326097618	0.7049400932146999	2.2135667192095485	3.0631063847103976	3.9572893181554663	1.9727626545451304	0.6465895632085341	-0.6808403690213165	-0.8018015422701874	1.2259465559510172	-0.5480899637739156	4.906486982360596	7.52409227536218	7.664689362460745	4.252308442207141	6.544226082674572	5.156274259275572	4.009021911339371	0.9826180499957827	1.6507407461983155	-0.8232119878216346	-2.06343929186559	2.9	7.854595724830519	0.2908709154344156	0.2506342368659338	0.25266160103466573	0.20583324666498518	0.04473238880179095	4.907612964399942E-4	4.907612964399944E-4	-17826.70072258642	0.0	-208.55046880731032
14370000	-18035.466417572057	-205.25214673308133	-17830.214270838977	3.125852157399975	2015.3042848289015	51.368895399374566	0.413488296682649	3.7359777077731944	4.316966439067633	3.284845721131089	3.398579895508945	3.445463903955421	4.552883966149299	2.801312855447426	4.031572781297227	1.6373569916883526	1.6328070461558635	2.336482898178284	3.0012400525576335	2.6433190718498967	-0.25179233192811706	0.5933616687095071	0.08535398304402819	0.3879416301359233	1.8532329702930284	2.123222879559939	2.0001700017697512	-0.23546512240652484	-0.3000436465305176	2.508130805316766	3.0482117265823314	3.290686514618778	2.525220064399466	2.1880779541995596	2.5910216260151113	2.778904226618367	3.04555870435859	1.3022732632728047	5.172481562208748	3.0189426249580866	1.086437281367558	-1.2269519263534479	2.9	8.294879545633549	0.28924040433173165	0.2563098245143228	0.25200720999274595	0.20244256116119988	0.05903653615738547	5.205156123697473E-4	5.205156123697476E-4	-17830.214270838977	0.0	-202.92614568047088
14372000	-18013.526281016857	-188.91036338569504	-17824.615917631163	3.083215860658518	2015.346921125643	52.68916627233074	0.648706977887436	3.572968321356977	3.4258290414312214	3.780058103488534	5.48140302148481	4.307863451338593	4.894245313135101	3.5844188670002546	2.1509512006528255	1.5791566190230193	1.7506600421456437	2.0947898309530046	2.195347311674675	1.3144499390274007	0.4835811143197001	1.1235059630905533	1.3813562312374692	1.5015832907676074	0.8098950046340555	1.127938857925029	-0.47949259155891033	0.18562458849936048	0.714882261580292	1.4566800293683335	2.2000451191950336	2.688044897542378	1.3596979612433246	2.928067725382402	3.8903220719113905	4.349920923385625	4.885417458527858	4.166884260353053	4.716138337213649	3.478887346879542	1.819312631344297	-1.0155477842945904	2.9	9.823996110537339	0.28924040433173165	0.25790206268702986	0.2537635460143469	0.19909398696689182	0.05730362776339105	4.7835184308627377E-4	4.7835184308627366E-4	-17824.615917631163	0.0	-186.28257950634128
14374000	-18019.16297812684	-198.7884272374771	-17820.374550889363	3.1024904870804475	2015.327646499221	54.08886013289035	0.7675487183125529	10.254346381618566	9.864209526166437	8.519310946232707	7.484283598583743	7.9818090949059455	5.030648537896775	2.788772510858046	2.2403377182866144	3.008111220416076	4.114279615315565	2.922218888288683	1.841311803437332	0.8549426185850684	0.35101708001972065	1.6553121305813248	1.9836732665109977	-0.38081730706693406	0.1865842423155214	0.39961955605287447	0.30237590460305613	1.2864477285698461	-0.5559949304427773	-0.12196990454049939	3.5744312094011446	3.373558546649852	2.423555909552573	3.639666363630714	4.652487130537877	5.291272532277025	4.039175498511181	1.6229904533265556	3.816878827968072	1.1604557315949307	-0.8507968426724732	-2.010394439245932	2.9	9.594273140946877	0.2894759196854502	0.25790206268702986	0.25291037523445503	0.19971164239306513	0.0726224589344205	4.56913295098694E-4	4.569132950986939E-4	-17820.374550889363	0.0	-195.87609137559838
14376000	-18016.890061774433	-190.15323253726896	-17826.736829237165	3.012900031057595	2015.4172369552439	52.81582668806641	0.5221728584044069	6.500173286630179	6.027347044540985	8.481240740164166	5.710706837303771	5.439634117445311	4.501250155215583	2.2196020298869743	1.8071338961774355	3.1958362660477344	3.085801509266962	1.0595182986178107	0.9585438515644484	0.9655616852596987	1.4213948312873654	1.213363329538348	2.9566245784735123	0.07994333336387627	-0.7716709927040022	1.8370632556841084	3.9942524689332317	3.475764036781568	2.134526581649884	2.8243033965091175	2.235933068604529	3.625613563359784	4.4521606219547385	4.270807063007238	3.3685958340891755	4.064293834740662	3.0580032829984023	2.7677895402797343	1.872758939581068	1.4214411723321654	0.18754414062923716	-2.074319711184838	2.9	9.594273140946877	0.2892522398415739	0.2527071368130712	0.2581053011084137	0.19993532223694147	0.05593933639816865	5.146459891350484E-4	5.146459891350485E-4	-17826.736829237165	0.0	-188.21336801978092
14378000	-18020.325143051057	-197.0941304791484	-17823.23101257191	3.0925172283828473	2015.3376197579187	51.898602997794704	0.3151131721045546	4.971951576527461	5.485326421498523	6.761111432554421	6.730423667960777	5.282323740437845	4.226782942610352	3.4462615313483362	1.8358504408219656	2.495132220872097	1.268646883150504	2.1863972084214947	2.0577031328546402	1.0682956146990288	0.5394280196718702	0.8669784740681402	0.9807665720073403	-0.21671586204003124	0.8380935916545924	0.870252529704916	1.7923267641091238	3.0684213423591555	4.589301249284343	3.2660328032599417	4.690991657337884	4.839980895241192	5.0026871837099485	5.663117410878556	3.2202988236822554	3.9254038120691996	2.3184386606061738	2.734856548750538	1.566098595893322	1.4354670438264838	1.9777575308685187	-1.7040118913283653	2.9	8.647159123093147	0.2892522398415739	0.24738475615399175	0.2581053011084137	0.20525770289602094	0.035088621207639004	4.8632056165096537E-4	4.863205616509655E-4	-17823.23101257191	0.0	-195.3662284139767
14380000	-18011.473296450313	-191.71977673193095	-17819.753519718382	3.0491184244560054	2015.3810185618454	52.97015789173996	0.31922815016191564	6.219977727040446	6.19279394802475	4.578496111790256	4.865219098950666	3.4582042974273803	3.9941935490105074	3.3527717887297426	1.6938333896467226	3.312381353331376	1.1934710724110276	3.6434454236049563	1.9789993016336305	0.5464974455764515	1.9205058854864259	4.321701232115831	1.0379760981501311	-0.39374626957811065	0.10340178882320204	0.26174174598809696	1.6767137339405194	0.9369373773150645	1.9755875236601683	3.014190405084796	1.5736628824074184	2.149502147748251	2.139690743590949	1.919063694335242	3.670925735217346	3.0852005177180013	5.189185170712535	4.689080684633983	4.574518925697681	2.814836117426284	1.0066303110158903	-2.484052585368048	2.9	10.096744085597905	0.28635701886869286	0.24853139715856026	0.25498833509931995	0.21012324887342718	0.04209754233266301	4.7433057684301863E-4	4.7433057684301874E-4	-17819.753519718382	0.0	-190.0397326831302
14382000	-18027.88383263419	-201.66336592493445	-17826.220466709256	2.9761247577344854	2015.454012228567	49.79336844720943	0.4522578357911861	3.144917625306875	5.312485741330597	5.289852633361325	4.063863610759973	3.874235631936055	4.5141259637953155	3.0283805943551307	1.7272077945448627	1.48147884762532	2.4065054785094397	1.1217122608179741	1.771785259459156	1.3566206245908128	0.7122814348338998	3.1111816124347187	0.3791211657690823	-0.36260984677341795	0.20332076266362709	0.6929100732979668	1.4853979545851999	2.5734512480446536	6.229320312128001	4.469297977729867	2.5009069936069226	3.539738249135161	3.8287750784157377	3.894093109211207	4.302859563612877	2.2227114316076033	2.4453452325507836	4.018511252049509	2.9863079941006156	3.446999333156906	1.5811114831939577	-2.4382018963006047	2.9	8.79271661393084	0.28521805550923884	0.25582723308451294	0.2623478616069571	0.19660684979929133	0.029043315281591528	4.7398784563457407E-4	4.739878456345742E-4	-17826.220466709256	0.0	-200.24593114760972
14384000	-18019.788456029415	-203.93679011120457	-17815.85166591821	3.0748569806711448	2015.3552800056302	50.13232298715567	0.308293983401173	8.512754924639934	8.990822214906228	8.7284713028575	3.8751800461546235	3.2624031113710115	3.01902060506138	2.453290100548438	3.1122496381304154	3.483690821576386	2.4823673053631587	2.1629831803243973	0.8380061273175093	0.48259850976102336	0.9340348943983692	2.2110759386513488	-0.3428289516070143	-0.8798279863215878	0.008931198675773189	-1.0791525646525355	3.8213273716133407	3.7790573615082534	2.510019145912495	5.264647080068909	7.73765774607393	6.69225053553234	5.445866967020864	4.982787554747647	1.760465761785607	3.6432941222179998	4.625949327536427	3.9184598916820987	3.3358936534169317	1.4015563156442457	0.9656907398502885	-1.9656163982931698	2.9	7.8578060119471544	0.28984250259513755	0.25582723308451294	0.25018116752631553	0.20414909679403423	0.06018536578745767	5.115752645573653E-4	5.115752645573658E-4	-17815.85166591821	0.0	-202.4453867766939
14386000	-18017.056997657153	-192.99413500786451	-17824.062862649287	3.025744267103889	2015.4043927191976	50.21464958167164	0.289351393994165	8.959616587853061	9.660117637310016	7.320232572710596	5.612786565538755	2.080190647260494	2.562812113654118	3.5059913541299084	3.5471789107482254	2.183802562553895	2.559037044477882	3.1990031087225184	0.500427566325614	1.5756738754462092	0.7835160703486215	-0.8815224816029545	0.4378057527550228	0.9950570312496319	-0.5964517664510043	1.2719177799845816	1.2360017665932799	2.383204825287531	1.148005520946095	1.3157856642787307	1.8326282854892528	5.6163061103065495	4.7892130175191205	5.713235266164314	5.390797797895366	3.6560960775048836	2.189847265362255	2.6931066451423806	4.226812863381323	4.43128244315473	0.37866951668541937	-2.7865920377051854	2.9	6.612262982219017	0.28895531596423063	0.25791901068731404	0.25339959378016125	0.19972607956829433	0.0848062287296413	5.450267015099441E-4	5.450267015099442E-4	-17824.062862649287	0.0	-192.0926565175501
14388000	-18015.578478357947	-186.03028311238043	-17829.548195245567	3.126756515755978	2015.3033804705456	51.907687171338104	0.799736811180771	2.9370593116116828	4.209694903578077	4.372289578035748	5.0163564097744855	4.447558103906769	3.793730002621223	2.8942650979560707	2.362967470430518	2.7396280821823167	2.3779821010921083	1.1521137789452762	1.5212657278648476	0.6675245398710088	-0.0581831200897972	0.8642654173181273	0.6619650592254269	1.18785016186729	0.14969001047820152	0.527130320846422	0.7199901692082951	1.7032543672032416	1.6725158977237014	2.0718453190773447	1.502563242437649	0.6548737117055966	1.3781624841843874	3.111048550026551	3.8317423206823342	4.462340814071224	4.253862310867119	2.7103344490595123	3.605659997842535	2.37709918123597	0.7111991915471755	-1.521237433350984	2.9	7.196425776779697	0.28895531596423063	0.25621602101505264	0.2513484215631342	0.20348024145758276	0.051466296135702444	4.458439827071811E-4	4.4584398270718117E-4	-17829.548195245567	0.0	-183.3742087252969
14390000	-18007.162899319155	-187.61545806147421	-17819.54744125768	3.064682045727182	2015.3654549405742	54.52005439026695	0.9112507900330096	10.302001041975277	9.367352858553442	6.990025902865771	6.510196626753344	5.500732581900033	4.526186997457012	2.9026282043613585	3.134298348867445	2.4505250960705416	2.45984321001869	3.580088774220491	2.5817825697132255	0.5071195393078143	-0.543977906807269	0.19964319560007726	1.2334711796661377	-0.057890610831167644	0.536442438563	-1.2497729786394671	0.36411191422613887	0.2574390602062211	0.26740078099647746	1.7584516745824987	2.419084803406682	3.3947555772207205	3.734558845367627	4.026058677982622	3.961672534534024	2.7435606064394533	4.118405727161481	5.4261170199009445	4.2396866656649745	3.2256797792509078	1.0527987338432192	-1.6631778465857687	2.9	8.595924698681776	0.286390301592618	0.2547390512422711	0.2553904057075283	0.20348024145758276	0.07105515475048813	4.8126397748175076E-4	4.8126397748175044E-4	-17819.54744125768	0.0	-185.01434923780562
14392000	-18013.9127588492	-195.61897577610915	-17818.29378307309	3.0187681816209255	2015.4113688046805	53.94999124193183	0.45852840545352086	6.814657206283316	7.060580959382283	5.636186840622643	4.119495346608957	3.277067148804849	3.7435266234355242	2.685210689383502	2.3584463158194056	2.756642167614406	3.540122324059508	3.106904631509268	3.216920696443472	1.1985577627405588	2.253114488398097	0.29812786343883785	0.48956194030159106	0.1735801391206288	1.1196819818446775	2.5377069393258687	1.8615189053249992	4.088661509062881	3.9564894606713152	2.7161709013808046	2.6831408869606785	3.8020927548664103	4.237306294632455	4.909191136480468	4.509990670333609	3.759692997905955	3.857323551889144	2.2123121898357225	2.818501073495219	2.825168446979902	-0.2630818398902343	-2.8212490935542727	2.9	7.347201257458482	0.28552893426360765	0.2528760834371932	0.25811474084161656	0.20348024145758276	0.03916474417470951	4.928525891819526E-4	4.928525891819527E-4	-17818.29378307309	0.0	-194.30465531902735
14394000	-18014.405391639517	-195.250507027408	-17819.154884612108	2.9703258340651844	2015.4598111522364	50.443994309114146	0.4400490817344876	7.78679190278381	7.3438364781862955	7.809904851648644	7.2648356366776685	5.027170162283696	2.758414870903448	2.86828580238224	2.213515725046702	2.243272316481616	1.8489426506469058	2.449472189779492	2.9658932385976735	0.43793799880230877	1.1320829066198204	1.6010816814903612	0.016996327705023018	0.04818917243627108	0.10047413486279488	1.7285490835943058	2.934317872251601	5.0790095513235425	4.879792443066815	4.266277585434128	1.5122591530681055	1.8714747039696549	1.6853283748130239	4.682405835866367	3.460151520550866	3.3314501771247893	1.4950243455244814	2.194440359239274	2.667981192487885	1.955613342536331	0.8975123333538667	-2.348731814193193	2.9	7.863323962179867	0.28198650826403054	0.25197649089217633	0.2603990074465522	0.20563799339724112	0.0529799646465801	5.156142815632728E-4	5.156142815632725E-4	-17819.154884612108	0.0	-193.98506932017466
14396000	-18012.77099867872	-186.83417768934385	-17825.936820989376	3.0922462220406977	2015.3378907642607	51.58850100150755	0.5351424686720674	8.926788968573254	8.955731026180061	8.76225884169429	6.708171859587967	5.50241861434452	2.848812873407812	2.6294028258566504	2.5955779098212917	1.8322712312621414	2.170535697394982	1.296585378031411	1.047067776292935	0.41900175228223774	0.40212237924692085	0.9138997866407714	0.5513700183675667	0.9279950775126983	-0.05002346315197452	-1.0000491337252655	1.9657270393018047	2.4161695930252978	2.163741938463396	4.432178820762665	5.1353026073482315	4.571680295479679	3.4333280249369507	3.1197681104503556	1.5763796014355	2.0110758452317876	5.154411933331012	5.091073835381629	3.5696168460004922	3.7435652157140513	1.889611879906516	-1.752987550274276	2.9	6.928261406254377	0.2828789839433787	0.2542089592057148	0.2617230868202443	0.20118897003066244	0.07187199050707047	5.295753123313609E-4	5.295753123313607E-4	-17825.936820989376	0.0	-184.8280976996132
14398000	-18013.61653832156	-193.06746571058966	-17820.54907261097	3.023656799480213	2015.4064801868212	49.438479754258495	0.5684170478157925	8.817618301627927	9.489688709591075	9.799403072390936	6.955400088933553	5.999188954636262	2.215856280244536	3.7941631821406006	1.871296884583023	3.0035956674327355	3.120851054106149	1.6007935652061682	2.056557552923496	1.2885355303162611	0.966252754843733	1.4615786041819723	0.9864546225864889	1.169374987007772	0.99489369190723	0.1706155979407599	0.8835173869166028	-0.1255320047127675	1.4234988789701573	1.702007656652106	2.7074143232907804	3.371455905531815	5.093040749820153	5.549248509131262	2.9063501343058644	2.862236821509576	3.2930708428384383	2.180296959302465	2.7343160878673634	1.9111736766871428	0.09047054229000706	-2.3234487272675084	2.9	6.756847849311077	0.28763877587606496	0.25908191394707936	0.25209034014619347	0.20118897003066244	0.018338434272852137	5.836004778203611E-4	5.836004778203607E-4	-17820.54907261097	0.0	-191.5581247415506
14400000	-18002.99694651467	-178.42276484222202	-17824.57418167245	2.978994229073512	2015.451142757228	45.28491290027785	0.28670314794631174	8.030845364471723	5.670260740910743	5.396586133047583	4.844171915755306	5.509291669978023	2.5256300132843545	3.0148850542516508	1.200744059099112	3.2955551842117314	2.5094966815432755	1.3562243885697562	1.415813180896179	0.1850198533690433	1.6059475108389552	1.770088916383164	1.0661605639848162	0.6225098790839815	0.10957984899398113	-0.1793002368043855	2.170709569706849	1.2980868548821174	0.6319565673507005	1.4633314604436154	2.959358190445406	0.6079084612884316	2.3354090318591547	3.111290081315465	5.4769196560567925	5.892012159911808	3.529105898131719	2.236692295099346	3.575006676167054	3.0135918354208417	1.0012109648807557	-2.289977291866185	2.9	7.871024259298926	0.2859454119260201	0.2516576167791517	0.2544691512816767	0.20792782001315177	0.0378445626848585	6.090594946076443E-4	6.090594946076442E-4	-17824.57418167245	0.0	-177.44655866180966
14402000	-18022.545879945523	-192.7475507238364	-17829.798329221685	2.9805833727236473	2015.4495536135778	45.58606391751911	0.44708786634854975	7.4631476754001715	4.599167448477905	4.3201748557016	5.284705039681515	4.733970364317116	2.1315274511859337	1.5446951035282686	1.768743786215282	2.747316132852915	1.39904485991079	1.162182754300801	1.228698241894905	1.1155154540602965	-0.4026923394958083	1.4008458745834549	0.04618609699456744	0.33124938905774065	1.5594610420148127	1.503161213785322	1.6847164543397417	0.7438387697659556	4.153397430457151	4.613871640662849	2.4565487912971617	2.984069506810828	4.54190438076501	5.210444218555021	5.828240862263678	5.906907919168434	6.12293980197912	2.3256864140764693	1.3918737164586994	1.8264842937669903	0.01868978708947988	-2.8500746793928293	2.9	7.805556101322181	0.2870770030985307	0.2580313929424813	0.25650163262820175	0.19838997133078656	0.05763774810356088	5.319628340133013E-4	5.319628340133011E-4	-17829.798329221685	0.0	-191.3704286616094
14404000	-18008.022237275884	-180.38732539605536	-17827.634911879828	2.931676310777798	2015.4984606755236	45.06127685607415	0.9865177336471602	6.4890355962684785	5.3999128152002696	6.19881370024333	7.128662275918327	5.232465818911713	3.752784736568847	1.6113679229845292	1.834800172498253	2.586370354358773	0.6580702139552815	0.05410013314105955	1.046220695442424	1.6147531218328526	2.2719647641913934	1.566365387585089	1.5643505011567589	2.0889382511586105	0.5382618058193883	0.7546628232430626	1.2916414123260054	1.7715737006307781	1.3718085636648487	1.8650884157063277	1.2570536136436326	1.9185283745259596	2.6741415138004117	2.328714074736357	3.2824931443013625	2.3482444957894657	1.481134165995043	0.9989815990454776	0.6195655411823184	-0.18743793053090052	-0.5068870480603556	-3.4034303993220787	2.9	7.869878491097735	0.2886644681696534	0.25673498617255586	0.25621057432700445	0.19838997133078656	0.019101820615048448	5.19243145283837E-4	5.192431452838367E-4	-17827.634911879828	0.0	-178.4115023662042
14406000	-18004.62445530004	-183.88592989417157	-17820.738525405868	2.970163359662815	2015.4599736266387	44.60629312126506	0.21010844882598667	13.426785575867019	14.129262785943464	13.262650246201169	9.619741027908013	6.551524426250232	5.0859364601013155	1.8185179025346572	1.5494653383066503	0.8768803167846465	2.49250725623656	0.7485932128818447	0.05313126510289747	1.0192654970826247	1.4578416034873158	1.1598552256356316	0.4887731561619095	-0.14211553942440758	1.308642087758717	-0.014078440829393399	1.3128979654486594	-0.019715693817010105	-1.0075427607555418	-0.2991951054320068	1.509536054402088	2.5591362316867166	2.0279992091816297	2.952236391186955	3.832070197386238	2.8928526046722993	1.8767642140240188	0.2800430943997383	2.5614668680274244	-0.18986063171071754	-1.7767196260853586	-3.675151046310609	2.9	7.189694736037906	0.2886644681696534	0.25864277275069514	0.2530991626018711	0.1995935964777806	0.0877580275975644	5.931181532930436E-4	5.931181532930436E-4	-17820.738525405868	0.0	-183.30611613126325
14408000	-18016.19091495625	-176.34279696120493	-17839.848117995043	2.9032127519989754	2015.5269242343024	45.33142979372932	0.4181437030932336	2.5203555749173296	4.07735827716424	6.9463541829777595	5.709164195662305	5.698418729280449	5.313553057005459	1.4065179177382028	1.9467934055462965	2.9596184802162027	2.438684070325361	2.1332483660154424	0.49871631713623443	1.4149794916686553	0.9798188027969856	-0.02852865001805216	1.2628288305038022	-0.09368048049329891	1.1774624932207445	3.101135418166168	4.585250632766948	1.1221400016986456	1.4399399764929977	2.443140375248044	0.03743984380764065	3.0998984989315455	3.627873158974099	2.8299089486582574	4.4153150667702725	4.354902378206228	2.600520946677416	2.6129803039726602	2.084762370401128	0.31933832503259735	-2.361425241684226	-4.955798249784694	2.9	10.555997033453034	0.2886644681696534	0.25864277275069514	0.2530991626018711	0.1995935964777806	0.03591427914336656	5.099595258844502E-4	5.099595258844501E-4	-17839.848117995043	0.0	-174.70474249662436
14410000	-18015.663881727156	-200.8857942523115	-17814.778087474846	3.1479034956985377	2015.282233490603	48.267211544100945	0.8317746801463213	3.914394357999	4.694175023945309	3.82099030318533	4.987383694807393	3.9919915777315143	2.835268262742934	1.714947327199677	2.6849076507213847	4.141569687130593	3.752602263185355	0.9986630881879086	-0.02655731876438311	0.5230580907736041	2.15066356045584	-0.24529059705976908	1.1830095785867356	-1.6248012613138112	0.9590767980075784	2.564575156826737	-0.11976385729255745	0.9887128887303097	2.589095821951393	3.1429103463490082	3.6238743070886628	2.7855052758581618	1.8330894204009611	3.5549852630965835	3.5112464221727566	3.9823412275354926	3.5138986421689986	3.248925692167833	2.9511888672347872	2.8090435750686593	0.14391907668486503	-1.1851545810964992	2.9	7.345358690122253	0.2886644681696534	0.25369634786511785	0.2567898674774298	0.20084931648779916	0.020050045497956876	5.021147957824848E-4	5.021147957824853E-4	-17814.778087474846	0.0	-197.89996036186892
14412000	-18005.649611831108	-192.71897053114822	-17812.93064129996	3.0517038077317817	2015.3784331785696	51.69779928928406	0.6881353538177928	4.292650783696815	5.026153071194894	5.771213808587282	5.407191887324002	3.7869833253653318	3.7393404499144163	2.242491134696817	3.2964357587919313	3.879288461558459	1.7062253814260362	1.9558100527643452	1.8773192893296342	0.5141486110905372	0.3668724874090865	0.07112869393997212	0.3627566328361958	0.49569820754313004	-0.5581303856994819	-0.2956041370653141	0.7210714140355745	0.9559669029577784	2.0121984665686807	1.807191040741543	3.4546088221148645	2.0942710414206887	2.6194718950981013	2.9682706840767636	2.112808657290156	2.527250573101755	2.66706763355426	2.1685343717005408	1.9424817469741458	1.00962460144126	0.2111910199505752	-1.9028566128730744	2.9	8.82080796993326	0.2889436724471509	0.25369565104829706	0.25702779538185483	0.20033288112269748	0.008100125912272473	5.249499346943373E-4	5.249499346943377E-4	-17812.93064129996	0.0	-190.49980624700655
14414000	-18001.740380370367	-183.71604240870275	-17818.024337961666	2.909758844248067	2015.5203781420535	51.29384810149761	1.4229863134193106	2.0817461840252642	2.1750599924216782	3.8610276290784045	5.184699459148834	3.942824733096913	3.7656008920900543	3.597405677824304	2.6886078708148577	2.5945296095951873	3.0056169387556997	2.244018997315479	2.135425776310893	0.5262576321898045	0.3348239638415289	0.6136224062617041	1.42065532584743	-0.24854103690386675	0.22321048547794858	0.8590137990065895	1.5622372845844765	2.6044788172181894	3.3344520519435035	2.8097331108313592	3.144140629410503	3.47884012670006	2.851385485620874	3.0726890396602595	2.9464302832125675	2.513748633722925	2.8613144614049038	1.2609204066423874	0.9205244582017812	-0.07355812132995923	-3.187587175839328	-3.4396438250483072	2.9	12.182966081348738	0.28840376593128264	0.2550935769852332	0.2517278675633027	0.2047747895201818	0.026279115024526324	4.8789057429412137E-4	4.878905742941216E-4	-17818.024337961666	0.0	-180.67851621788049
14416000	-18025.04007802948	-199.63060572736632	-17825.409472302115	3.0423462525592018	2015.3877907337423	48.07795721128146	0.60097016358222	2.3746273487432212	4.076946467845037	4.1184467290403495	3.044637836199366	4.335651187204647	2.213591864701641	3.433226776617089	4.2060092204165285	1.5988246800209192	2.2703521571140826	2.3667275623106026	2.255441173380403	1.0000115642479563	0.3773561461994024	0.2511621528142875	0.9470836408471385	0.3312462980909482	1.5702960978044183	1.3605957929575707	0.9714492116740021	2.978424732864091	3.565311972607841	2.2640052746241346	1.8676391922914048	4.476728703228586	4.210436111827278	2.9434883035349704	3.1084991789095064	3.3268253417542053	1.9784194096126342	2.6021592523672026	3.162449872507902	1.8326640112522739	-1.9160029282531166	-1.7664988472948833	2.9	7.4286925373690735	0.2912436448149592	0.25443464934924814	0.25238679519928775	0.2019349106365052	0.018799870551802524	5.088195739905096E-4	5.088195739905097E-4	-17825.409472302115	0.0	-197.8602864157796
14418000	-17998.286432763158	-175.60434887807452	-17822.682083885084	3.060110710784751	2015.3700262755167	44.893888108581415	0.6794669039707832	5.418313478308773	6.267383097344943	5.068017186865003	4.60912981289637	4.023680132056643	1.7194551662922968	2.5272636351839264	3.6729709089495217	3.10319137425451	2.860611165523394	2.576465501803444	2.204703712019699	0.2886978592068265	0.31204356035372155	2.1853292582645283	0.033366547143985625	-0.6749988732972467	-0.3896558978859825	1.4747442787143943	1.7989342517720432	2.125154788479306	4.295713856632953	4.544293530012872	4.744676141804576	4.5178195915016435	5.9428814979530955	7.208104968550887	4.590459245445376	3.374225400595068	2.3371793124641647	2.2359770534844734	3.071502668484036	1.5546365717043888	-1.53801787766286	-1.5947791634364075	2.9	9.694632571056882	0.28742736696510474	0.2623322729997744	0.2527627157951223	0.19747764423999892	0.050361516280823804	5.744624458342062E-4	5.744624458342066E-4	-17822.682083885084	0.0	-172.97233285044672
14420000	-18023.998986942966	-193.02547049849895	-17830.97351644447	3.020999018347483	2015.409137967954	46.86022260326047	0.7027409177131604	5.994518669352789	5.949480801380476	5.667789726534066	4.401148225154312	3.18895874679006	1.4994361545033055	2.4708971170490357	2.739143883211011	2.545887306601202	2.53773463970988	3.4169034503682703	3.600277283399833	0.6310351010312291	0.880392945856861	1.1134314411951738	-0.18679062244703665	-0.9790493578745373	1.9565029581507776	1.8394474494912707	1.9346629425168638	1.9255062203398836	2.264630740552304	3.005835772098523	1.847263424224626	3.134319853279351	6.907206940534409	5.314275446310134	5.435999418545604	2.591479968186346	0.8868030444466855	2.5135901682107646	2.557913183348179	0.11113196096980293	-1.1397140752800654	-1.3673079919539095	2.9	6.213388944355282	0.28411081891206386	0.24622636179652968	0.2585740154164982	0.2110888038749086	0.02023157240329335	5.658044649826221E-4	5.658044649826222E-4	-17830.97351644447	0.0	-191.43624494296836
14422000	-18008.911119465763	-190.1260674411608	-17818.785052024603	2.9480053868139042	2015.4821315994875	49.41947492247099	0.5033984271557884	2.6294838430873533	2.567993948321993	4.182957731203738	4.7598798670282125	3.412665237932938	3.4452730793552164	2.337699739370094	3.5370237342795408	2.045835622559324	1.5450010238553549	3.4251943630849304	3.654283780911025	0.5571756256271752	1.2156487121600228	0.1770846188815785	-0.6281505221235061	0.3913492579293991	-0.27509384392283265	0.9473698159959063	1.822698112636996	4.517543696694592	4.320946827548924	4.6534193200714835	4.754726847174374	4.768595643988706	5.523010850227737	3.9009097183314467	3.4702312859961086	2.4280014669668137	2.1423366952093206	1.6664351112673375	1.3947736404023034	0.5556255207941906	0.04246452136048684	-2.6715946932914694	2.9	6.889975234861965	0.2866407269369396	0.25152204050415905	0.258539916423419	0.2032973161354827	0.027274150112360118	5.53654616371102E-4	5.536546163711019E-4	-17818.785052024603	0.0	-189.00549418049354
14424000	-18023.578421768205	-198.7767140502144	-17824.80170771799	2.934493653207596	2015.495643333094	47.44278127035138	0.47934558230404817	6.549568438154452	5.863528752705129	3.6073385701315517	3.542852827632134	3.7784003042563037	2.5724475264557967	3.5755532107360404	2.5623553219449584	2.6726938561899867	1.9877896272291378	2.7991908397108407	2.5189646102591423	2.2613913304826405	2.087782785593836	-0.0033382660078432602	0.5237886619216642	2.001878518448836	1.123812570017595	-0.3619949130058289	-0.2581672046812614	0.5949742559990727	-0.31521938558681417	-0.7439839921054903	1.3285300972481031	1.8201156673240255	2.587843950101792	3.8804173319723434	3.306440987154051	3.3661024129315935	1.6146025817661682	2.4732050969494885	1.4197592767282934	0.8121340708901588	-1.8634422098162748	-4.112795410238551	2.9	4.928668274669166	0.2869988889676113	0.2609406570991729	0.25328392874197747	0.19877652519123873	0.028478475374443004	5.333278838863446E-4	5.333278838863448E-4	-17824.80170771799	0.0	-198.22628222940378
14426000	-18020.818185890766	-198.38575588466756	-17822.432430006098	2.9562240801049215	2015.4739129061966	51.435740164706495	1.3080467589678408	7.9792149187211425	7.204307855122097	5.6788495877708325	5.29702966250789	5.318737888681774	2.9694259035161967	3.0325695234111167	2.942165472228229	2.7336764953542576	2.1575226439385897	1.74824051580536	2.075390245671705	1.7637232554876099	2.4756276411502602	1.800016606570403	0.4570252784526153	-0.08251345217449285	0.06343719136003698	0.4591829351264823	0.0037507704719279555	1.2529799618279631	0.8154216537060086	1.722490981152618	0.9214034625589926	1.5221280369183137	2.784964606354378	1.2179113896467535	2.2672397896803096	1.825456954857958	2.680198172995112	2.8752392470106027	2.028115952694888	1.553201745254097	-0.2937692733290894	-2.7476091344607836	2.9	9.127178133212569	0.28320726276529107	0.2565960793245238	0.25470214560345605	0.2054945123067295	0.02122715788761065	5.768483372342004E-4	5.768483372342E-4	-17822.432430006098	0.0	-195.8267817021823
14428000	-18005.669522545326	-190.22645958297184	-17815.443062962353	2.965633200711535	2015.4645037855898	49.69562366296195	1.6346437133571086	4.158556026216734	4.190678725277679	3.4181677980329446	4.05559144670575	3.347851773269027	3.5700385747198244	2.536566714177837	3.1871964497219842	3.2779679406012714	1.9275694711288784	1.9614321195979	1.876517356918427	0.3086176031744111	0.6463528594038186	0.005679230170492822	0.8230900412822653	0.4579658176274424	0.7306193019147461	0.1199172979041011	1.236790965371612	0.43461842571489395	0.12082436761060067	0.590230123730699	1.2579705409776258	0.9973906180724583	1.884536988318517	2.4541449994243356	2.48390269104497	2.7950701416801613	2.453343009403486	2.2893478104047147	1.09485129938131	-0.45671920739684146	-0.3366784141282171	-1.7146511001251523	2.9	8.990689558267896	0.29224076194544696	0.25565865992484427	0.25406094707086696	0.1980396310588422	0.038200317894769256	5.085390233700559E-4	5.085390233700559E-4	-17815.443062962353	0.0	-187.46194954921097
14430000	-18015.964120407803	-197.1690995569996	-17818.795020850805	3.09106980369806	2015.3390671826035	49.15876360334997	1.4477107028797949	4.21851063677642	3.7347240701617666	3.577425253128216	3.4887580982913073	3.174872648441565	2.8722834665072514	3.680071238033247	3.788997129110653	3.335072132370218	1.2905568491809596	0.7443875667197343	1.3773085274963468	0.8963232971438487	1.2694761628634248	0.7439198758702943	1.2686151905068035	-0.3352217080155452	0.5063647296713734	1.9153426874994621	3.115339434344129	4.048231470034984	4.074451352337499	4.170497125197298	2.752640357430009	2.7473006532391437	2.221887491710915	2.31551785148985	2.9962559904907597	1.6610913967704688	3.4104302014566446	2.9201616913668733	3.2022586189363755	1.0624949047935712	0.5550013731738538	-0.8808681390320139	2.9	12.126968178342606	0.290831509820249	0.24830626357503408	0.25406094707086696	0.20680127953385036	0.046213028556281205	5.679187838827046E-4	5.679187838827043E-4	-17818.795020850805	0.0	-193.17423620990604
14432000	-18017.781546650505	-192.25098006596346	-17825.53056658454	3.1183027634474803	2015.311834222854	49.16473946292035	2.560249144920201	3.284199741811328	4.0081868351489645	4.406573516560435	4.1324973632479605	4.022869040176845	3.1406996124754896	3.4332777346221084	2.812305626647046	1.4415982482484773	1.1463193548422055	1.730136981756477	1.8740633682685577	1.2562196505498284	0.3794649756292585	0.38821283634195186	0.9177885626021055	0.5693118625705115	1.0789285618003814	0.9842995799725636	0.9304854192408373	1.3119547261496152	0.10904100391865668	0.8648663267747692	1.0526301721244133	2.0402335451263984	2.4865228155292756	1.4723061108605329	1.1437847451065397	1.8740567278046076	1.4373216197912209	2.1006197975232053	1.7785982354680865	-0.08667081184841313	-0.30074392243923376	-0.24810622939091098	2.9	8.54319276013575	0.2954275385233648	0.24905046828452118	0.25935138278012465	0.19617061041198983	0.033681091216562306	4.8585413623062197E-4	4.8585413623062197E-4	-17825.53056658454	0.0	-188.19119264781713
14434000	-18021.815409719333	-197.77162643628344	-17824.04378328305	3.0536164650557405	2015.3765205212458	44.34907457889922	1.0151927691294462	5.91195103655498	5.780307635568378	3.554965640200537	4.396138755833534	4.787462752504314	2.5061060960176036	2.684556022001706	3.2837697048437975	2.7791819211374134	2.1905954469325444	1.2947377474629351	1.1966293250951523	1.1589704276323796	1.3185918743542757	-0.15571626176659037	1.6562360994791492	-0.012728854769124331	1.4982865260894502	1.1967578533940575	0.5732880112471809	0.4193371021571559	0.7748718000796035	1.2888373668360062	0.8794396424808227	0.2330822729238513	1.5291045224236997	2.4111570303547345	1.960868730132344	2.444163258528621	2.3918680948200453	1.0868810481890248	1.1119693383363942	-0.4967107535781005	-0.7731660503226009	-1.1796086045267082	2.9	8.191185584321849	0.2913065995285791	0.25187067356757	0.2511794482634104	0.2056432786404409	0.033681091216562306	5.455359551720759E-4	5.455359551720752E-4	-17824.04378328305	0.0	-195.1346760434539
14436000	-18032.284783699335	-205.89099488723187	-17826.393788812104	3.2423934004338912	2015.1877435858676	47.6310480933634	1.5534646118620519	8.054766929581303	8.71326542889268	6.846501126940883	5.963878518391889	4.334305100000359	4.035006434259008	3.2202106718288332	2.3729143031596847	2.2273174216373692	1.3748538644363357	1.0549024370823639	0.7203877317908903	2.3704174486756826	1.5938122319252344	0.8077767799949178	0.5634433200313859	-1.0783763390129628	0.2703135505347096	0.005941804896545166	1.0091863575518858	1.2826648404037497	0.6910600135609167	1.704906321008374	2.470858910251004	3.606735875965808	2.6053046619610636	2.9519663169920345	3.5551222078458466	3.0048100108796927	3.0065608504545973	1.9611623091192318	2.74814870279753	0.8835137516148286	0.8339552380109163	0.3731660921244815	2.9	8.541302319962044	0.2819724460971931	0.2519411676145861	0.2576067613982209	0.2084796248900004	0.02374980420871003	5.492780421004134E-4	5.492780421004132E-4	-17826.393788812104	0.0	-200.72594894823655
14438000	-18024.34619914756	-201.27721392941797	-17823.068985218142	2.9862441897327936	2015.4438927965687	48.93129361258612	0.8587040697420834	8.054766929581303	8.71326542889268	6.846501126940883	5.963878518391889	4.334305100000359	4.035006434259008	3.2202106718288332	2.3729143031596847	2.2273174216373692	1.3748538644363357	1.0549024370823639	0.7203877317908903	2.3704174486756826	1.5938122319252344	0.8077767799949178	0.5634433200313859	-1.0783763390129628	0.2703135505347096	0.005941804896545166	1.0091863575518858	1.2826648404037497	0.6910600135609167	1.704906321008374	2.470858910251004	3.606735875965808	2.6053046619610636	2.9519663169920345	3.5551222078458466	3.0048100108796927	3.0065608504545973	1.9611623091192318	2.74814870279753	0.8835137516148286	0.8339552380109163	0.3731660921244815	2.9	7.18483525624377	0.29259631929413965	0.25840856658033556	0.25070977023398533	0.19828534389154	0.0062708745764047695	5.580904276664828E-4	5.580904276664826E-4	-17823.068985218142	0.0	-199.47439360761751
14440000	-18030.990571839047	-204.30621050392713	-17826.68436133512	3.0545078145728897	2015.3756291717286	51.47756041941336	0.6931649218623632	4.384946128648443	7.331421667415042	6.5687227625671	6.0274020141072135	5.859594342365522	3.8084740407964137	2.2902384098146165	1.5893275181556639	3.239689230999378	3.150737866748649	1.590546819364248	1.8734572277089785	1.100104975422422	1.010628437386734	1.219724898206966	1.0727626683171727	-0.3717791760726887	-0.25465709256859603	-0.31854877828866535	1.7663379927507328	2.1616465616256115	2.676421969723978	3.859752790069831	5.899860018892463	3.2502050953457737	4.628935486409045	4.120193755946209	2.863581173054282	2.8142145938177947	1.7949974321772788	2.024767787555297	1.5036370578924902	0.6884065050956957	0.7955257678983001	-1.26639548516214	2.9	6.190472214337643	0.2844379842254884	0.2516908795109569	0.2574889530320467	0.2063821832315085	0.055632638084806216	5.256543619577796E-4	5.256543619577794E-4	-17826.68436133512	0.0	-202.54363645358484
14442000	-18020.68523592703	-201.90543789151295	-17818.779798035517	3.0608871601182366	2015.3692498261832	49.88584450428139	0.384273526921664	14.01531695459935	10.816943214028669	8.699667688949244	8.264859035659134	4.964757178511736	2.6907857774444235	1.850475613384619	4.2061656725555805	2.387639138468041	2.70016012591684	3.922816439179855	1.0414785403993354	0.13102883929353595	1.6115983894108066	1.5539778906296557	0.04616886267286602	0.11282185523543543	1.3898274400780322	1.8989412762811408	1.7376022817502965	0.48814046461393423	-0.8620745845542503	0.3393526265130553	-1.059541872306424	1.4862995699088197	1.7042217885944435	1.6503075141930534	3.6998425327546856	3.6318818170025784	4.746876453596844	5.359032465737087	2.789092689697652	2.4470160991251824	-0.04275999209787207	-1.2026610786373695	2.9	6.714894364389642	0.2844379842254884	0.2523235637973669	0.2568889309210046	0.2063495210561406	0.012679299010424522	5.339580576348229E-4	5.339580576348228E-4	-17818.779798035517	0.0	-200.6243083929665
14444000	-18017.956921619585	-196.0246020992835	-17821.932319520303	3.0702207157892674	2015.3599162705123	48.338148492198734	0.44384635941264944	6.23881901071062	9.30031597843477	7.439610076506017	7.654129423660812	4.761564472377381	2.875218932061782	2.26664248131944	1.6110353334526064	2.375185050717612	3.2392866620403735	5.297444824574143	2.4848274461247564	0.7465331268430049	1.6599835604579796	1.1480359727018634	1.619348492010718	-0.23153414194350974	1.1041406738325832	2.2748709755277305	1.1580856769072179	2.472613233717187	1.6452925542146826	1.6363259169066462	2.255000920056294	3.1947308470722477	2.502920573849883	3.9831010901305293	4.5544600528260055	3.343807284459693	2.8170157072841633	3.1699295157185303	3.348544521850854	3.2465894190087177	1.0065546810758952	-2.0393968498181616	2.9	8.372880119812113	0.29107228391256673	0.24760550111263155	0.25966883626294857	0.2016533787118537	0.032883328455704526	5.960168402266011E-4	5.960168402266017E-4	-17821.932319520303	0.0	-194.05347269681113
14446000	-18011.38535252645	-188.24126290894665	-17823.144089617505	3.0219939317881	2015.4081430545134	48.921922683755895	0.4185707279940265	6.23881901071062	9.30031597843477	7.439610076506017	7.654129423660812	4.761564472377381	2.875218932061782	2.26664248131944	1.6110353334526064	2.375185050717612	3.2392866620403735	5.297444824574143	2.4848274461247564	0.7465331268430049	1.6599835604579796	1.1480359727018634	1.619348492010718	-0.23153414194350974	1.1041406738325832	2.2748709755277305	1.1580856769072179	2.472613233717187	1.6452925542146826	1.6363259169066462	2.255000920056294	3.1947308470722477	2.502920573849883	3.9831010901305293	4.5544600528260055	3.343807284459693	2.8170157072841633	3.1699295157185303	3.348544521850854	3.2465894190087177	1.0065546810758952	-2.0393968498181616	2.9	9.258119460540605	0.28667741337516073	0.26031489784277695	0.24858148701689037	0.20442620176517257	0.03168460960239229	5.71597894246395E-4	5.715978942463951E-4	-17823.144089617505	0.0	-186.49596665180707
14448000	-18029.164647017868	-191.4236714965235	-17837.740975521345	2.9585203787924703	2015.471616607509	50.59767468510901	1.1495179438002074	3.961952268028865	5.019573302316815	5.406582545719231	4.431588831423946	3.152697219935017	4.340091072663484	2.6484216577263484	2.569523521535826	2.262767885899255	2.8415360444013715	2.242110485776536	2.012575672356257	1.4070018562661348	0.7393689901875946	0.7591930415368066	1.8516055551986728	0.965652534252037	1.0273245142207266	0.4659147507008041	0.7268297655892895	2.063129663607529	2.8264674808621737	3.4714408497623555	3.5169994817316255	3.2573272111482656	2.9430715805927377	3.720950291481067	4.30774184272388	2.8910323536153	2.6720221006417137	3.0249656121302584	3.8028126696584166	1.9107947623269632	0.035581690460940785	-1.2570427007054132	2.9	6.253713593095206	0.2893890082956906	0.2608846302393847	0.24858148701689037	0.20114487444803497	0.013375555081928704	4.958199407278857E-4	4.958199407278856E-4	-17837.740975521345	0.0	-189.70124830876895
14450000	-18009.778231591215	-194.86751625872571	-17814.91071533249	2.9945456931218564	2015.4355912931796	45.40023599714443	1.4981010371390115	3.5551787569015834	3.0006075107168777	4.275608234200112	4.2177433508188695	2.667267514432785	2.645742203614732	2.7848286006794236	2.5403110101616813	2.0794134536505635	1.9458467169819094	1.2230900268234781	1.3360165427712927	1.622816799651779	1.0770826530879198	1.6879742070867532	0.9840261704422314	0.4113700120577307	0.3434548212767879	-0.10671061883777819	0.34258363062387615	0.9047148900779403	1.8311267244885139	1.0134682382631228	2.7218323098043573	1.411418581424963	2.7566329270131957	3.7365172065164236	3.385313551293444	2.6862841615489677	1.9140461762203644	1.2279681677364878	0.6668925289942789	0.538503420777626	-0.4291427317761969	-1.189942644234847	2.9	7.510759533199141	0.28794818419540213	0.2553712070621693	0.25144051569633913	0.20524009304609003	0.027648783334954737	5.591873076509693E-4	5.591873076509694E-4	-17814.91071533249	0.0	-192.32287445458257
14452000	-18024.744023944313	-200.86823827365566	-17823.875785670658	3.1617709339272833	2015.2683660523742	51.05089608070976	1.7063294323295073	3.3035650812376463	3.809834014741761	4.096990657136381	4.255329213376097	3.669755372658628	3.450635590060916	2.4506710048430986	2.7122052802647483	2.8938717027133203	2.3830727253222146	1.8791313637299314	1.3513522878708497	-0.18617973291402345	0.7638706501665268	-0.08691264240435814	1.2313002748939597	1.1763788243118416	0.20386325488205448	0.5404594239875877	0.6341651605576004	1.1716795819729309	1.7431611507608107	2.542016691719862	3.524629930409576	2.519344924889177	3.7866500174955293	3.8484061591611938	3.1256667207001088	3.7862229905738847	3.1296305246295084	1.2681869876508782	0.1858868880209824	-0.24679664355802644	0.16499284328281053	-1.2608008819033278	2.9	7.510759533199141	0.28794818419540213	0.2553712070621693	0.25128821736523765	0.20539239137719154	0.03861234008632042	5.146794923507905E-4	5.14679492350791E-4	-17823.875785670658	0.0	-196.94656633771805
14454000	-18004.005413694627	-188.2236906945317	-17815.781723000095	2.9751199721557673	2015.4550170141456	51.30177255966367	0.5244018852050052	4.597918064307154	3.938586624744974	5.290586813450933	4.149005447612419	3.459097120241231	5.15228883894224	4.086451209196954	3.452120992100288	1.5764829094606374	3.5000547786866085	2.697150195706067	2.0909751281699553	-0.23122883826693444	0.38677754007842713	0.5142186248147153	0.7179322985888315	0.5909099798037327	-0.9231470114730177	-1.4443212542130337	0.670698483252488	-0.019498364432706694	-0.8616647872948143	-1.3530455000999497	-0.46644241024676814	2.0991571243197575	3.164369710947588	2.611367938781247	4.675656776372788	5.088401341489212	5.525843674160953	4.200087286619233	2.7132292282371915	1.2785515894644623	-1.2843688361139836	-2.4916666033735977	2.9	8.607214366606216	0.2853378783152997	0.2553712070621693	0.2573738444680004	0.20191707015453123	0.02587135166837695	4.281419675408929E-4	4.2814196754089326E-4	-17815.781723000095	0.0	-186.77266675972726
14456000	-18011.736521337603	-186.4797137535465	-17825.256807584057	3.0077371580716803	2015.4223998282298	50.091847865090706	0.6742090481039552	5.832579160250889	6.665472646559245	6.547940594769033	4.850185721599606	3.724660416207165	5.18900147435231	3.477599947401586	2.604549335179892	1.393310014044446	2.9717303861465654	2.34930724208266	1.8152043857475029	-0.4352775622055471	0.9444615337231719	0.8361519083999636	0.47993633674173897	0.8556982324524869	1.0920209138021195	1.3546811953477629	3.1322684439810353	1.6078987059506278	2.54790291087309	4.16467065739199	2.5241973006453193	2.9344833918950193	3.0284813687777765	3.1543321023081297	2.6064578676966494	2.312091156869596	3.937386885017556	2.7617821497523733	2.2073416023924954	1.6399478147891016	-0.22237252831270216	-2.46798126595876	2.9	6.197550107742158	0.2925958179464046	0.2525570974964278	0.252930014402637	0.20191707015453123	0.014196415446300938	4.703174760587885E-4	4.7031747605878846E-4	-17825.256807584057	0.0	-185.14402431213296
14458000	-18008.43860610349	-180.52170112782304	-17827.916904975667	3.0839482512010292	2015.3461887351004	53.06114318317267	0.5089245603722773	7.186667445758243	8.098430335169779	7.832226553873492	6.572380397675503	7.110883463244977	6.507425982024668	4.286540975589109	2.494409485450517	1.739958004291185	2.0731577548768865	3.1799733863721515	2.511170599517554	0.021606086286797714	2.029476863742131	-0.3350739729146086	-0.2392849027592055	0.7080072754579605	-0.38755813399039274	2.7989105733632456	0.9518165074259055	1.7969179496618866	1.5297043646412427	2.0726403706775858	3.9201047982319905	3.211962232701763	4.453672613553636	4.212965530633072	1.8985255495389803	4.08611463407214	5.3965818675969555	5.68612915456251	4.490630827690273	2.030919075840016	-0.869411179614609	-1.7127743545194414	2.9	7.37990506033205	0.28916841687396755	0.25205829274561137	0.25219819341039895	0.20657509697002277	0.02721219492618297	4.397343825091321E-4	4.397343825091323E-4	-17827.916904975667	0.0	-178.73328966681765
14460000	-18013.998546391344	-185.6691619282244	-17828.32938446312	3.0049504775315983	2015.42518650877	51.62055347875971	0.6298424012101677	10.33413862462912	8.835338681426569	8.698174222405878	6.853989640751396	5.684319310594505	4.074627973804778	3.218432429734482	1.7695779875064312	2.1588763092975105	2.7631614149195256	3.3746367410716274	2.3313243117505493	0.739143040847734	2.0234530516257387	0.08794049014622568	-0.7711666264650507	-0.23905046649292716	0.5548982208703157	-0.19825063419924577	-0.2333534554734762	1.6541749602822096	4.0422512836781666	4.592957684772735	4.585849911783084	4.153514474629409	3.9220342264890165	5.292697894226844	3.7483055156373686	4.670538197322873	3.5602230001403523	2.5309352233236346	1.637292744359305	0.5930466320272898	-0.8219819160639669	-1.3122858475546004	2.9	7.37990506033205	0.2862704815792197	0.25908444183455764	0.25555868859812525	0.19908638798809802	0.09559750811305236	4.5858569375116986E-4	4.5858569375117013E-4	-17828.32938446312	0.0	-184.00297545106386
14462000	-18009.714841711975	-193.22571363547544	-17816.4891280765	3.100719088299372	2015.329417898002	50.13184973178999	1.3514043509447546	6.794171053748263	7.17313884368029	5.218834435604742	5.33889609815777	4.61089698424546	3.248884354968108	2.4410908538289866	2.826170119701649	1.3864840834473902	2.3667267305258495	2.769574020749477	1.116498434169476	1.0742372760555328	0.04980002634755873	-0.41698797447205704	-0.290750609833147	-0.22106896685737537	1.3918799138320284	3.4899818757129446	3.2781659301783246	3.092607052018126	3.0446988329880114	3.107193957379822	3.9354325290691925	3.4372162389438383	3.243607759798813	3.918188894103612	3.264643524785029	3.900949131362661	3.201334422822751	3.063338791681013	4.150969643521759	1.4362855533858445	0.41939997988502115	-1.1357492827961058	2.9	8.835885584878998	0.28314005752776217	0.25536469381740695	0.25707872976337776	0.2044165188914538	0.05798384111725762	4.5533206301963625E-4	4.5533206301963603E-4	-17816.4891280765	0.0	-189.9050858025743
14464000	-17986.887251056232	-167.67362652974265	-17819.21362452649	3.0778619769824354	2015.352275009319	48.13576376130857	0.8020037657580895	6.755651109089881	7.063018689599404	7.366693619975603	6.447088356396784	5.492697440256791	4.177729135200578	1.8932951707091406	2.7438477107093684	3.0074488313007746	3.0395452584034452	1.2471692782612087	1.7246406635910854	0.7187014716561075	-0.6474939482579743	-0.7604614009165201	-0.3962828681258046	0.06882544586556708	1.1334059580838711	1.0683633887388218	3.267585349091803	1.4041704027691237	1.930711457493406	0.9855464705475335	1.4487260465767697	1.4687869856300824	2.676105583466116	3.2388286726364	4.365732238515756	2.5603281230225217	2.113797408103548	2.7404241354835075	0.18806089261612835	-0.3322716805556824	-1.8357195099046386	-1.871493602345722	2.9	5.723369091006408	0.28080679377702716	0.2606519054562621	0.25707872976337776	0.20146257100333362	0.030192489451907216	5.673179498679492E-4	5.673179498679492E-4	-17819.21362452649	0.0	-165.6894913938011
14466000	-18030.323272432677	-202.62714578357978	-17827.696126649098	2.884495177945032	2015.5456418083565	48.31268873885806	0.2123081501050029	2.4120308603561327	3.1895920529574533	4.270260134624584	4.442864813982617	5.15373501567476	3.414761496417675	1.6670260753562143	2.6505809573078882	1.7974076908825296	2.599273846713085	2.0931507944256458	0.7519301715179459	0.520214836994479	1.6847882937520426	-0.8667329280131127	1.4683623970073572	1.8515666476037436	1.7963371386098843	1.8819823718782107	4.430498087575651	1.9065932686571456	1.7053308047147406	5.744618522475347	3.5071348397015734	1.2640128867631704	2.4452067234120265	4.349239399501497	6.04196886995286	4.045397660499792	1.8774006648136632	4.2044058795855825	0.7541916706016298	-0.02992853467709622	-2.0734219375290714	-2.7136143785979483	2.9	9.043371439068707	0.2808104638627658	0.2640686775786353	0.2536582875552659	0.20146257100333362	0.0464145528671678	5.508913037324732E-4	5.508913037324726E-4	-17827.696126649098	0.0	-201.91133649794904
14468000	-18010.558789111896	-189.28150328122547	-17821.27728583067	3.153225181070538	2015.2769118052308	48.64781969357831	0.5204609059430402	2.278137587928179	2.6085823994877484	5.02378875900968	5.219963018966676	7.081731102587773	3.7013139493298737	2.6361059206593347	1.5370563463801024	2.8030532373775614	2.1477442345577926	2.7361658038444765	0.40442333650708034	0.9139637287108895	1.1793934826672592	0.8954669844965077	-1.210985844655046	-0.38545641093857186	0.09923543247616182	0.9154412726902472	1.0701003159901765	2.140877656973453	3.0358253834637825	2.3795993081150932	1.2658421997141096	1.2791840466499824	2.9654361447653295	2.237199127092093	3.048296193896784	4.232284175869411	1.0932008474148744	0.535404363007326	2.3400592179495354	0.4083437709462752	-0.98247756107551	-0.5495405838340381	2.9	7.813320800743944	0.2811862627398669	0.25977297287125445	0.2503552588049689	0.20868550558391039	0.013061847946732454	4.8102712077442776E-4	4.8102712077442814E-4	-17821.27728583067	0.0	-186.64301139916844
14470000	-18003.321963018978	-177.47098789107181	-17825.850975127905	2.9457150051148804	2015.4844219811866	46.08340463947142	0.5947709210171387	6.1470142423191385	6.656707048945846	5.35718711828617	3.7177645969141606	3.7664259342397672	2.998826110970482	1.5334700468644482	2.6667821692356513	2.1133774887967594	2.349118887806064	2.7719199169247903	0.5146149037306653	0.8936332541232564	2.5619337719183726	2.284927540269544	-0.8602891978977971	-0.07550636281747126	0.9615626417337915	0.8098810591499742	1.931384941273353	1.4058461205558919	2.6333343522298565	3.3059955965809036	3.2532129129110317	3.51568069323737	4.214367615653432	3.3433907955587117	2.5156135602388163	2.7222051790050625	2.622872798076309	1.310158639581363	2.226053030662875	-0.4654992068020111	-1.55885589386752	-2.9230856825675495	2.9	10.327560109438185	0.28401933357993414	0.2610122488453041	0.2570972272306924	0.19787119034407005	0.0045092771349432665	5.30490964415986E-4	5.304909644159863E-4	-17825.850975127905	0.0	-175.52523801986268
14472000	-18010.696585159385	-194.4881588723162	-17816.20842628707	2.9065940762107743	2015.5235429100908	46.08669496765169	0.5444041291069378	6.651147346015373	4.810483587035423	4.036592469997984	3.862293337978699	3.132255943288362	2.3010259391524035	1.9745318036777457	3.822424147115335	3.7309749652079183	4.569790618589906	3.7525758628970047	-0.22814724884894855	0.4078078659267883	1.93147357262245	1.8680624607588165	1.0945750665264273	0.9820451445364252	-0.2683496000601635	1.0543565708512934	1.2590654083781851	2.0738121065994766	1.7818414369374214	1.0491503497018482	0.7845816778081487	3.330934283373499	3.4818846250832385	4.252230379938389	1.4145461366522354	4.370917405177625	2.903665811958526	0.5125638113843483	0.7673718243281751	-0.09136891799881386	-1.7953582421421515	-3.5872140976877493	2.9	7.102484640755344	0.2838936077394918	0.25989425784065046	0.2568336764699164	0.19937845794994205	0.008001947943612224	5.340251071718365E-4	5.340251071718359E-4	-17816.20842628707	0.0	-193.31523720170185
14474000	-18023.982462218315	-195.11727625914924	-17828.865185959166	2.963796578641057	2015.4663404076605	47.342619964603635	0.4964244314848999	6.765865321876239	7.024660107805356	5.111525818242221	4.954932009852064	5.394560956227143	2.995100979702515	2.1919744531668774	2.850432281069355	2.6272388002509723	1.537139979896815	1.1478942457119703	1.6723212001264458	0.7125837184182954	2.2104519300696834	1.1901277373398198	1.9946896169725443	0.8294140448892665	2.2889754681758374	0.7355125836244802	0.6314439407792627	1.0910125462631288	2.179914008985739	2.9595447822153695	2.443897615236167	2.933421312835445	1.9816745787047296	1.6606213046093177	3.5058049017968926	2.730777834962866	2.5101920502307102	2.5685910952705955	0.5437279383101314	-0.6391429844322947	-0.8724815237188341	-1.6288765928743312	2.9	5.6707635735918025	0.28191910315169094	0.2557562708648261	0.2567708048396379	0.20555382114384577	0.006481993542528098	5.412282103454645E-4	5.412282103454647E-4	-17828.865185959166	0.0	-194.3031469034506
14476000	-18022.04502061387	-196.94756454757203	-17825.097456066298	2.903166210634138	2015.5269707756675	49.53053258539657	0.361719487450055	8.72383407678654	7.95010191919193	6.923680950803152	6.882724092798007	4.759665091659395	3.2920708227597864	1.6996658131703433	2.0735108522904824	2.334384537375134	3.2055618295470265	1.8348888452817198	0.7706992106253386	0.38106982117239907	1.082358150470414	2.6344182191153274	2.2529207693436764	0.17740340155265788	-0.42955588906509123	0.3123143376670949	-0.6424954707402353	2.541519974250635	2.82583695154651	4.813975668681362	5.648325602424595	2.3524837796422036	4.545244750622808	5.228177800679931	4.743277288208483	4.511612595357297	3.131500733058277	2.07357444978396	-0.1357170120953383	-1.271755703132153	-2.0274913910290397	-4.264090858499614	2.9	6.198552091570567	0.288548686028761	0.2557562708648261	0.2567708048396379	0.1989242382667757	0.07717074954707193	4.992953833885216E-4	4.992953833885221E-4	-17825.097456066298	0.0	-196.32905689851708
14478000	-18027.96524213919	-207.24290805105517	-17820.722334088136	2.891040831946806	2015.5390961543546	51.752590237748926	0.389230797003436	8.134111043836242	8.804761408265312	7.006078455123192	4.912068194901317	5.445795399426864	5.363184133393485	2.0746063875125578	3.831038261761528	2.8351560815696963	2.9544126013733694	1.3562090948557064	0.8185531769756926	1.2905081478351432	1.149184341840458	4.718752296780187	0.24044435678442788	1.9896625024784438	1.2070528007887784	2.794548296567082	-1.4395403662572388	0.8664545706891291	1.2950744823446547	2.513866873418724	3.3670066568398855	2.8970097093217597	2.6654930143184736	4.483389377494116	2.525801445753768	4.549912816520277	4.608140640897115	2.926094394444703	0.698248899001231	0.1536865301163466	-3.334788345136983	-1.0584230650747193	2.9	6.406443804169735	0.2897660780812274	0.26022176685124765	0.2544544259861538	0.1955577290813718	0.03233126998509835	4.888186445136188E-4	4.888186445136188E-4	-17820.722334088136	0.0	-206.62049888211172
14480000	-18001.321134576487	-181.10339652749482	-17820.217738048992	2.9088265328786864	2015.5213104534228	50.71590766087768	0.6223490490551506	10.619071987636605	10.281412630954865	9.900193584796497	8.77018948027252	5.009880683685933	4.518596230971055	1.793979095018131	4.230397808629306	1.7833232691408616	2.1327954687747352	1.111574104426078	0.9144285902724173	0.8531366156238809	1.1179957609697035	2.9965104564676124	2.093801964093565	2.3505897702190715	0.813278871993141	-0.2551255961578621	1.1436357894776414	0.9480384186037457	1.5226959608015556	1.4166399147114805	1.7610206203378151	1.9321144531336822	2.562115567784844	3.084073028849127	3.9271809362581855	2.648583970360068	2.71987653965797	1.0796210977182625	1.471034650406284	0.6718230427181936	-2.8999797802431835	-4.296444342867127	2.9	6.8838706030461925	0.2897660780812274	0.24709700732713472	0.2544544259861538	0.20868248860548474	0.0385556714797638	4.976051662958668E-4	4.976051662958662E-4	-17820.217738048992	0.0	-179.8675676530746
14482000	-18009.436850962196	-185.7384540834369	-17823.69839687876	2.8478234809087537	2015.5823135053927	51.56555907573252	0.3977935511435756	3.2056233165687193	6.37904474068619	5.565920566794153	3.514716587598341	4.7017555022535955	4.196445566250314	1.209395595052805	2.9321224971832267	3.5135088156228758	2.8943431759446976	1.3412032673726169	0.4972239623437801	2.5521841550529585	2.6926564847204952	1.9450888415802718	3.1778111264484084	2.057877507763291	1.1545938839093997	-0.38937131987748796	1.1212921046570579	0.3906829018368162	1.7321887875783497	2.6667883919906297	2.988854251935891	3.9987176213451487	4.012797807308072	6.050795083395796	6.0679739850985905	5.6504160327752935	4.408910170526095	1.9855951368011797	0.22612071882711837	0.163370126729501	-3.3286590017261846	-3.6238506716095573	2.9	8.679386635758673	0.2900432621377513	0.25921873276088975	0.2540281508314024	0.19670985426995727	0.005767129108782882	5.002443649625902E-4	5.002443649625906E-4	-17823.69839687876	0.0	-184.57509719197697
14484000	-18013.30127571522	-182.0371611548682	-17831.264114560352	2.9085265017222364	2015.5216104845792	53.5212822040874	0.42689749777994657	3.768981491180995	4.198970595830411	5.861284043278589	6.371832192233672	4.966107392314651	4.983287919372307	1.9077724442469943	3.3098869469039536	2.4870864585493946	2.3163671943502786	0.6420327018209007	1.5803508074552064	2.770558218053683	1.3094704845244078	0.8208755122774127	2.202626583744864	1.4917342236538162	1.4049169659290448	1.080537451506952	-0.8324551674200034	-0.6314491574635266	0.7656521196907811	0.9646858051450627	2.2536610098590226	2.0039813605396706	2.6465665930479494	2.5985101848332204	5.184466327320855	4.654912884157862	3.888606442570862	3.728774197206403	0.6935956404502965	0.5676739910084178	-2.355611140240401	-3.038986080144129	2.9	9.556222418241978	0.28711932217089803	0.2587649995111663	0.2540281508314024	0.2000875274865339	0.0040305777698960744	4.532095459467312E-4	4.532095459467312E-4	-17831.264114560352	0.0	-180.76439883253207
14486000	-18014.04030651748	-181.27924319992874	-17832.76106331755	2.9404463165635564	2015.489690669738	48.83173976768199	0.24211034538349854	12.342045604677445	12.931684550754309	11.531777319593076	7.991090223168197	5.969520696799379	4.78662003916075	1.96389563442267	4.8972848447540365	2.1387812318269668	1.3678317981002581	0.54853028317782	1.3044736907204373	0.6897079825509898	3.114902091051727	0.6995219520469627	0.22655730002892438	2.6575718549696545	4.808768502861308	2.068645287042724	2.562093781259968	0.056054876144280064	0.2611192078476382	1.5402996330751328	3.8248488313157756	4.7512586170123035	5.157993345735876	3.68756879498341	1.5487225742868396	4.320054343611764	3.7084919191178853	0.5920635986789551	1.8703791383055066	0.6283406336532743	-2.4813589926398993	-1.9771408990408836	2.9	7.02400252280727	0.2804323957706342	0.2587649995111663	0.2540281508314024	0.2067744538867977	0.0038344389080838715	5.212651482847597E-4	5.212651482847596E-4	-17832.76106331755	0.0	-180.94713890594193
14488000	-18027.10145354277	-205.2109977633661	-17821.890455779405	3.196897015237916	2015.2332399710635	47.931406954470425	0.44362082903053734	1.670072411146063	7.304613414068362	7.15989374027728	5.012525119679942	3.637632755665445	4.0682598926207385	2.453138643697809	3.061252717062982	1.3307352514837152	1.636309794260139	0.040716876927072376	1.6311199800909515	2.5216228392636153	2.4583429657518794	0.5234325463011492	1.4685683879532216	0.5892479763785927	0.10372678044865971	0.9361354949176748	1.3744172737758769	0.47377598465372894	3.0092749591568473	5.225116941570626	4.608141068752416	3.8101831575902514	2.8658001266425024	2.081840220834412	1.7102814427737627	2.6215723298386306	4.285373096867164	1.3036925420258063	2.3142869139885893	1.730539243282926	-1.8408998134178516	-1.6620541562655005	2.9	6.869705014385452	0.2977619667818709	0.24567824833683224	0.24926690866870732	0.20729287621259015	0.06051568933233023	5.68661380065438E-4	5.68661380065438E-4	-17821.890455779405	0.0	-202.21880025266887
14490000	-18012.74744423332	-193.40023908875312	-17819.347205144564	2.960967179433312	2015.4691698068682	45.70172152499634	0.3266051092454656	5.685180461119566	6.56176527490043	8.273119744493311	5.05421791167821	2.8827788481716734	2.905864091156296	4.214463716367442	2.9267737917498122	1.6845617167529285	1.277156317852875	0.4223257329247692	1.7498679678335778	2.005950930995124	1.354825133537545	1.8333339289027633	1.0446185950969502	4.00635129259563	1.6105290832623815	2.6393562759931264	1.0660877150468526	1.6912186102913365	-0.6538598244400383	0.015623667566543986	1.8920298106593347	3.548393373857438	4.947384516378973	2.3100023545502926	2.0834663204434505	3.5578608104814258	4.090585836791565	3.697436231453648	2.3327282451921265	1.835965241466647	-2.090955040514541	-3.601373476164267	2.9	10.294643938926711	0.29306273179941494	0.2511282201507485	0.25422344441386924	0.201585603635968	0.04601369228303574	5.465754499198034E-4	5.465754499198028E-4	-17819.347205144564	0.0	-191.92070545242262
14492000	-18011.930212022675	-199.5420669925573	-17812.388145030116	2.9732196440409946	2015.4569173422606	49.28295295100945	0.5946773550482227	4.059352812654957	4.953458998522912	7.207208450270454	4.136287445904817	2.7639402294443	2.9315151541238085	3.1091349191162885	3.372597936399704	1.4460707411249076	0.8497479040235046	0.8522968264772093	1.69714781147793	1.049226691758169	2.322892432723099	0.3113735019606323	0.3030407470040402	0.4905146906872257	1.9592038164416454	2.2539222804227768	0.5678264069489878	1.0892168170445338	1.9664617423749808	2.4660667952514483	4.414362795068011	4.35766858557106	5.559309196480347	4.470821912925122	3.9164915441706487	4.9615666415927375	5.648114141680688	2.178701148525641	1.9301601121781515	1.355373377076401	-2.065918881681511	-2.279362135383577	2.9	9.156470330620415	0.2907814670056532	0.24945901563026418	0.25650470920763097	0.2032548081564523	0.016484099209179655	5.437917742682888E-4	5.437917742682885E-4	-17812.388145030116	0.0	-197.7371956463292
14494000	-18012.474760351935	-185.76461873621275	-17826.710141615724	2.941803124254976	2015.4883338620466	47.28557660603259	1.4510912487290646	4.487823708952221	3.5998066099804564	4.190912697630207	4.234272116736128	3.898954319163659	2.8893352196464335	2.621371472001772	2.1379643401149746	1.0763922886610966	1.1788831997052722	1.3523768850573428	0.579251356489456	0.2841627218007521	0.3574109875107774	0.6769856249339444	0.7707250109952819	0.13076867340904963	0.42628919256997466	1.2684948604538844	1.638605583545761	1.8352355899499413	1.7774600276061336	1.015645986282621	2.301473719359962	3.196014621072439	4.44785535184118	3.474433134623571	3.9250719675512356	3.0537437556605713	3.5194125131796428	2.5658456822231805	1.9253579014898363	-0.1562822284505554	-1.7512578407996657	-2.6568891188035892	2.9	10.016579798227149	0.2907814670056532	0.24945901563026418	0.25650470920763097	0.2032548081564523	0.060163710525157676	5.200102215498096E-4	5.200102215498098E-4	-17826.710141615724	0.0	-182.9024144158542
14496000	-18014.330997992412	-191.99199037948998	-17822.33900761292	2.943875717094257	2015.4862612692073	44.26991168657558	0.9505235126715773	2.9297416560350804	2.863384000627854	3.0116898321585186	4.237708957136482	3.6275405455397047	2.853797418496888	1.9374175251414105	1.283127090146197	0.997836938327192	1.4801269789336542	2.1949939639099694	0.843253155666094	0.4726930243788187	1.3233255208194552	0.6046996506523046	1.072536882057763	0.8484405943798604	1.7918302655827727	-0.5530781965393505	0.34575416433409417	0.9834485039365591	2.823158088696424	4.396413159532153	4.257244175689381	3.2198815733148463	2.1690924816799266	3.8737269591763837	4.386389233923799	3.7822049633500416	3.1762762954928165	2.328611772355461	1.866136642042364	0.10179427135535588	-1.2058393962607477	-2.857824585666465	2.9	7.353869955713608	0.2907814670056532	0.24913946117359329	0.25650470920763097	0.2035743626131232	0.021116182253003348	6.03539984563041E-4	6.035399845630408E-4	-17822.33900761292	0.0	-190.0539065522027
14498000	-18023.76654375419	-195.38737844141383	-17828.379165312777	2.932660416951635	2015.4974765693498	44.82654047742399	0.8172908681905261	5.552114544970803	3.5325013672624075	4.588168127722009	4.938971590256315	4.628363918827891	4.575211254204904	2.2412853123099596	2.146322538212776	1.0246035590362574	0.46705032074488667	1.0257111091255702	0.6057406894816431	0.6640957983587047	0.9880860926740479	-0.4872405105434572	0.5403823853023737	-0.5920671863691178	0.1699856958768845	0.8922837220552551	-0.2922844587612676	-1.7010043006728879	-0.1714563168074168	2.322378693963999	3.5341362386958526	3.070399612277188	2.5188144957068883	2.6573155578394783	2.5160539457194897	1.4175399525976322	1.222443573925415	0.8571227780341266	0.40338744337177185	1.469939709727087	-1.2341808331857005	-3.4639203197695667	2.9	8.163242639236987	0.2931040889061036	0.2518408883025538	0.25659167782732334	0.19846334496401988	0.049194916289042954	6.143869762092842E-4	6.14386976209284E-4	-17828.379165312777	0.0	-193.38532123234776
14500000	-18014.279852676988	-182.934407950643	-17831.345444726343	2.8678477633856625	2015.5622892229158	40.814113641380764	1.3692308853711028	0.8298225956704072	1.7119652798181657	3.58653253073693	3.0890980756301567	2.935841441175778	2.9080148545050557	2.1285702114790506	2.3437953008043597	1.1886179318307741	0.8419482732952587	0.1299348986951584	0.3770410227245582	0.0263949416993961	-0.7316563084718465	-0.1490477504438561	0.12264457670025769	0.5295823746950223	0.7799160730356803	2.458348419269429	3.5218470614573656	5.003716165123791	4.9106811308926686	4.272539801329387	4.48209338358062	3.825480760214175	5.20016118339537	3.6823250419108433	2.856908303148189	3.259241965801208	2.5843677658275075	3.069837047218706	0.3110451134567841	-0.473657414650008	-1.6812642421257202	-1.5896231654170285	2.9	7.90723495046283	0.2907603905286486	0.2574529642547814	0.24341176148787808	0.2083748837286925	0.03491255914676999	6.012400249415114E-4	6.012400249415112E-4	-17831.345444726343	0.0	-180.4664958470169
14502000	-18009.376210623315	-175.97887950479253	-17833.397331118522	2.8790993707902395	2015.5510376155112	38.992468390549554	1.443008812930586	5.038972168767918	4.341061233333995	3.9331620789489703	3.521380749173962	2.803917606485288	2.319318416001526	2.587220222735821	1.9234923718946613	1.5005471566686241	1.0073034039469275	0.5660767261090307	0.37225824874369945	1.4398299018148781	1.0025024116053394	0.5056621480296946	0.971290126512138	0.2557398239454948	-0.029033027953999757	1.4334022381935096	1.6438962176926304	1.1171715048475805	1.2355806438247443	1.8334151937639738	3.3515793759812347	2.0766491141141037	1.9026227245164435	2.8992656558253245	1.6072218318404778	1.4748253143971102	0.758440135996449	-0.15982589229017025	-2.053784209591568	-0.9560532764128757	-1.6538232859021225	-0.7384153298834157	2.9	6.392187157179308	0.2907603905286486	0.24966588736597034	0.25119883837668916	0.2083748837286925	0.05725882865850892	6.002646594363979E-4	6.002646594363977E-4	-17833.397331118522	0.0	-173.74973269621537
14504000	-18017.7880667217	-188.17301420309985	-17829.6150525186	2.804841892830456	2015.625295093471	41.27545243195762	1.4927001120366306	3.4707667162608695	3.990816255451704	4.232968146340749	3.469530094399348	3.3475563198363196	2.86224907188989	2.5885253985852756	2.0619079147392125	1.3379964083179114	0.5249882833477422	0.9855633973611936	0.9058236297609416	1.7567355942725618	1.7075741878927948	1.4142699857668704	0.9912591930787651	0.27784771431272165	2.6992148941916776	2.6293134983480497	1.7067890570277608	0.8460020758013522	1.1510302912758468	-0.3489920321981126	0.19054938179796177	0.783911447552496	1.5488686498934747	1.91318941202895	1.364133812943785	2.636553812357515	1.8226726554195658	0.781157897872419	-0.8564190275898247	-2.7879716601770657	-2.9093283363281697	-1.4367929750822848	2.9	7.232986432193398	0.27920183000902116	0.25790995954839896	0.25119883837668916	0.21168937206589136	0.05905770219831606	6.237063199961018E-4	6.237063199961017E-4	-17829.6150525186	0.0	-185.52574985245317
14506000	-18010.441208930828	-181.8993610993605	-17828.541847831468	2.855179726333759	2015.5749572599677	43.08506180325324	1.139162819775523	5.089232693164361	4.930723929386523	4.33643599669881	4.047824588658423	3.7155455691619403	3.138980862788804	1.5879707514934167	0.8782476989846496	3.2915301314461116	2.2669870174391558	1.2273806854741882	0.9603433915130014	1.091173716863777	0.6708945355457342	0.7082168642467617	0.703516963858686	0.5103325747234373	-0.2689416453219188	0.554645183478227	0.9518242503205915	0.18812895402851187	1.3320314787382235	1.9745939741632772	3.201777238136275	3.583990716093872	3.9741423363605066	2.6595159428525026	2.0622661316969046	3.110875359096715	2.1459426811393185	2.1440622907029834	-0.5745215964206032	-1.6508062421629632	-1.2110963134836032	-1.9628006169589116	2.9	8.850810679594142	0.28356699795978013	0.25790995954839896	0.2551702916482975	0.20335275084352403	0.06473960231710588	5.71058178869839E-4	5.710581788698391E-4	-17828.541847831468	0.0	-179.3930533105414
14508000	-17999.996295175544	-183.20721085220973	-17816.789084323336	3.0097651393259333	2015.4203718469755	45.36366540931259	1.9048895350883692	5.406938946432863	6.344131803748342	5.906738364930714	4.399818736425592	4.877330242550135	2.9646325213587423	2.864452016971413	2.813663122708035	1.6234148789296374	1.1646587159135369	0.7088820688013838	0.3312383074054027	0.08022514831747529	-0.14076420210686535	1.7366187775780562	0.8395294655358287	0.35718316317559007	-0.12908833317156476	0.5620753771012481	0.7785174321173032	0.8642436253928103	0.6141518658732715	1.4700736385896527	1.1092388949686582	1.7245335507495074	1.5177096532205718	2.720161621041615	2.018291226617287	1.9545558582593834	1.289055249083635	0.8012510320123755	-0.07131155695220942	-1.1981083105881627	-1.2872803074592494	-1.5711282820676045	2.9	8.720567190758647	0.2827931142709384	0.2539547329575917	0.2581828012431641	0.20506935152830646	0.01207408305655907	5.381917122725231E-4	5.38191712272523E-4	-17816.789084323336	0.0	-180.15030183308716
14510000	-18004.795165968895	-186.37590071993625	-17818.41926524896	2.9433332791204707	2015.486803707181	46.46713909680697	3.9726958296379125	5.460305995954192	5.634988856407238	5.349898948463189	4.563719999749464	3.648020684458037	2.9258413876464564	2.9906414862318873	2.4676122895719472	2.856081363090897	1.8918836322435417	1.4992686140001887	1.2982102648394735	2.1101442437969666	1.9070512463356621	1.6172811883976963	1.0422391554746948	1.1314955369690225	0.6758156322230181	0.12411762909301427	0.1100280287545109	0.9282623863509197	1.5835507587929873	1.6272702322561212	2.2804062473553466	1.8623925183663994	1.7470390614802056	1.7376981986311943	1.6174277947003854	1.2187257138647312	2.0084021236766025	1.9889730355426214	0.7577304742457361	-0.2619460447366032	-1.1066852666700975	-1.1936356344406607	2.9	8.768908172741163	0.28442425875388966	0.25581941676799735	0.2546869729498072	0.20506935152830646	0.01899327717275374	5.038315371569708E-4	5.038315371569709E-4	-17818.41926524896	0.0	-182.83115746808988
14512000	-18011.3808339712	-196.02619449774937	-17815.35463947345	3.0707299478576795	2015.3594070384438	49.0233889811427	1.7155215879541614	2.829419472569615	2.647986438521093	3.5111823104605	4.722123261859853	2.9043986066497363	2.535595350162882	2.9360537491292598	2.5201647584466813	3.2815534960669526	2.780475373399696	1.7046040509323144	1.011828033691558	0.7276725794627863	0.4202294931656976	1.8239345800032458	0.9350101855648268	-0.5735471245966335	0.3232059035374647	0.6603485938414115	1.237228144989572	1.875559162268055	2.6294164798425292	2.0947390526891905	1.1556923140832795	2.398025278709496	3.3814294342748923	3.831633770946013	3.6713955763526833	2.4215264182556098	2.4148242243395304	2.571064874907183	1.7160204101706684	0.7304584043350723	-0.44272131668742276	-1.4060094423971559	2.9	10.211915772257106	0.2902578860729228	0.25008501709688274	0.2522641860080181	0.207392910822177	0.005863144429675475	5.091430769182383E-4	5.091430769182387E-4	-17815.35463947345	0.0	-192.48885774705366
14514000	-18009.063462362643	-188.67810919462244	-17820.38535316802	3.064228697531358	2015.36590828877	46.781160870535146	1.6726291741888397	5.607887066996984	4.307393107362332	4.211917249841759	5.233942266165103	3.4413408587617784	3.5778791382368618	2.486288281217185	2.2428537472182675	2.324456874216392	2.048777252241417	0.9403568174451042	0.6513073088827985	1.5632959584172883	0.6234911400326428	0.7082916878837501	0.7560888604313294	0.22368863804097588	0.5726327070453687	1.279388810331143	0.3208609320111911	0.45075100050791594	0.8236940020984486	1.2133740440285776	0.7571416361268987	1.0536642449919906	2.168837266785509	2.3828642113642626	2.066494865696592	1.3368660937364387	1.002563753423946	1.0980167186381744	0.21204482596239943	-1.2136974000625198	-0.8954630510759054	-0.7926571476989832	2.9	8.490713918479269	0.2903093644198327	0.25079876545414564	0.2507091763970981	0.2081826937289242	0.009853875247143717	5.208247261666032E-4	5.208247261666035E-4	-17820.38535316802	0.0	-185.5024002038643
14516000	-18006.76339773333	-186.58266252352325	-17820.180735209808	2.981571372333623	2015.448565613968	46.19732457560872	1.335235382387303	3.6715376334170546	3.0058391650297036	2.6206858808762554	4.449613962503725	4.01903987135725	3.5175243672548238	4.693027061889493	3.0043568897139226	2.82076602458363	1.683489734614582	1.9005349624542809	0.9992002984675437	0.6519765590651295	0.47676277875166756	0.2567077973464107	-0.17520559766633517	0.16728237255470824	-0.2585775401648714	0.4577521963311541	-0.11449297030769123	-0.16953482337040338	-0.035850776371623705	0.11448623293881344	0.43613505854782453	-0.3893158076333476	1.3774741476638865	2.9885849356497007	2.8673002826835154	1.9542361391491048	2.2005531543050276	1.044284088693741	-1.006379427659191	-0.7380055810901393	-0.621965023351842	-1.3118221676093467	2.9	9.40528578020571	0.2897323282042208	0.2527527614722068	0.2540523390776129	0.2034625712459602	0.0729094247923682	6.090573296590898E-4	6.090573296590894E-4	-17820.180735209808	0.0	-183.68921818377356
14518000	-18017.700654350312	-194.56734321468693	-17823.133311135625	3.0324254118128064	2015.3977115744888	47.377427347460156	0.7601711208056954	5.428582326213831	5.2762525656098616	4.9951762760603575	4.561304074370799	1.9127795366403482	3.490607832483732	4.033116222539869	3.2484378266068505	1.6993322758448892	1.8614074063043378	3.1370500144913334	1.9414771757502975	0.6742754235709003	0.40227366294794575	0.7159305166478965	0.666404284611067	0.1069008798691436	1.8263186046776019	0.5264937349366228	2.44738386210677	1.2498276544292437	1.785919390804339	0.6342640818722328	0.5410260421920485	1.303816325419278	2.0530623792258056	3.098354287014104	4.281065766422873	4.054851777057575	3.1327633980431124	2.0178219744470427	2.2719429367262927	-1.6208006621893216	-1.5873361418933114	-2.676290540965418	2.9	8.801359630661112	0.2873545499117754	0.2527527614722068	0.2540523390776129	0.20584034953840563	0.06813782108971578	6.190114128150208E-4	6.190114128150203E-4	-17823.133311135625	0.0	-192.12593157529767
14520000	-18012.46368849935	-190.30296384527614	-17822.160724654073	3.027125108065157	2015.4030118782364	51.308698209311935	0.8286074335058806	8.350943334104127	6.418605766380778	5.79536022258651	5.972345073044043	5.163883765357607	3.3075597284324387	2.3029216790345246	2.4266791653683275	3.926374187426955	3.099703823592864	1.5281130459081518	0.18873287290903917	1.7223796138839957	0.4436554659404547	0.7692188338279303	0.47958805160091955	-0.053062034907591676	0.37741075366732707	0.04767790130417204	0.9234672480052092	-0.5331292128460118	0.5960228467414836	-0.2425394958684728	2.3664198183842062	2.7474415375876093	3.8258586717239313	3.8860402679007775	3.0130932250733897	3.088542432164409	2.3164250925547982	2.383515734998452	1.7026925069685568	0.3896556617131353	-0.33980261849066445	-0.9546291992651995	2.9	10.00658540154622	0.2925305145057255	0.24757679687825673	0.2584617609188058	0.20143092769721274	0.019829667646500515	4.905734817267747E-4	4.905734817267748E-4	-17822.160724654073	0.0	-187.83273275879122
14522000	-18022.682187942704	-196.2161704261536	-17826.46601751655	3.0665392710388333	2015.3635977152626	51.85747072471173	1.3441771074684556	4.6359618251296	4.27644502378429	4.122517828144204	4.269838399479806	3.899535597331142	3.6150375461672466	2.743195674614092	2.9893419680806352	2.01276125583141	1.6970326973065397	1.3333708478093738	1.38271300415742	0.6948778678063173	1.9976858699601507	1.9757322559882438	1.8229977348909578	1.2002399808129978	0.0775278675610563	1.0627806783936622	0.8988429330891063	1.3390314702506516	0.5553648422543952	1.5762115107209063	2.8704156884416556	2.884992619360651	2.526233513229662	2.928497874557208	3.5090657518016686	2.8367059475537904	2.3464352682723746	1.813568732272912	0.5318124358812255	0.6092750791122142	-0.14660137727289577	-2.5384746654807717	2.9	6.5900561232812205	0.2942955374957383	0.25624831562882255	0.2518153097618355	0.19764083711360436	0.03409436091793772	5.055948429031509E-4	5.055948429031509E-4	-17826.46601751655	0.0	-193.67579947222555
14524000	-18007.91233728503	-181.89573363159275	-17826.016603653436	2.889276959520774	2015.5408600267806	49.62290056002351	2.233555000951967	6.316198760390133	6.815342674910806	6.176327710682013	4.377995850626367	4.048562869012583	3.724072960876363	3.6800227629688473	3.579847569332057	2.6551472720074303	1.689917327316503	1.4908398904385702	2.142885360225957	1.5215872436741913	0.32356872126386504	0.4467745874339425	0.22375037706815337	0.16265151216689597	0.2448761362906935	1.3107267039450958	1.9459097298070955	1.6563356185505655	1.9593066270748625	1.9998724831841725	1.866827662802681	1.8868892453404655	2.1845658127351255	2.194327636401717	2.182309591435383	1.610087733982296	1.3954104140579668	0.9211622857813749	0.2768063949750669	-0.582654410449498	-1.4863352001471137	-2.568331764371507	2.9	6.443198132207496	0.2842837347274779	0.25640146557916205	0.255623936165673	0.20369086352768775	0.06973117441808753	4.7949346954798036E-4	4.7949346954798025E-4	-17826.016603653436	0.0	-179.43173215117628
14526000	-18022.074002691912	-192.73261589342326	-17829.34138679849	3.129922960209146	2015.3002140260924	50.83586065839863	0.9202557921589959	6.85320625031005	8.078893667716684	7.052190358309325	7.403491256631597	5.938524545812598	4.067101013118959	4.025710180819784	2.8265646078893476	2.5394693113730784	1.5610374707122177	1.1945399255436056	0.8448473223011279	0.8976338669064791	1.137963287345741	1.474171680031903	1.0389682405304668	0.28515240147748017	1.4443391269239332	2.151036757606662	1.8945018948471044	1.6834069460284284	1.3870123533747152	1.1208877821077057	1.7290248780858328	2.3137623110251	1.951541079499488	1.6034471978131735	1.8264012218539158	1.7009762754218385	2.0992258648967725	1.7193498804923621	0.2916335873294099	-0.5081419624283985	-0.9441700064789832	-1.1246526990239611	2.9	7.74930648498477	0.29263183838211165	0.251720940030766	0.25442237325680944	0.20122484833031368	0.05306187288186722	5.397214499788601E-4	5.397214499788603E-4	-17829.34138679849	0.0	-189.66870501345164
14528000	-18012.49942586198	-190.13908170356524	-17822.360344158416	3.035385845250463	2015.394751141051	51.83547718554719	1.0421493707244658	5.534666151211693	4.991541063770687	4.072922974226323	5.057194768141964	3.525911976975578	3.7238844065813637	3.777784768790574	2.2815458999442404	2.1165107820151645	2.221212697832947	0.9909521956707834	0.39150181243290505	1.077652107354122	1.0015036775879007	1.4869778022069104	0.8246041087902392	1.1113280861635029	0.9083510101612087	1.6634943016322201	1.2750299108023744	0.6559967600261978	2.4003394809701804	2.9838882074214874	4.266553810222609	4.1614714448073915	5.475028642057101	4.566561235277545	2.7318104129454808	3.370374940111117	3.574968299117251	1.9616866182741077	2.136493880857095	1.6505579821266243	-1.678326378428232	-1.078759960985666	2.9	11.23421282598799	0.29458976422832556	0.2537090386015755	0.2507206028389438	0.20098059433115587	0.08726948355912936	4.451661532364848E-4	4.4516615323648436E-4	-17822.360344158416	0.0	-187.09574410281894
14530000	-18010.922611894897	-174.93712398528277	-17835.985487909613	3.0037688643475997	2015.4263681219538	50.4578198882151	1.184670946486776	4.39899416306382	3.999652641000121	5.023533364117451	3.8197678089441913	4.915984025491	4.400843676859662	2.755630463755752	1.7916997625041353	2.2038961229744842	1.2289066765505512	1.1874914059043045	1.1190994858657555	0.6800012659068975	1.3136163976939894	1.4680748557948753	2.606445033411168	1.5702524024030686	0.5934798896504677	-0.1895567802424341	0.5147013168360883	0.9499960839380626	1.0388516971656545	2.2067247719918472	2.428680464187508	2.3801947987121004	3.4580731923134227	4.329653530013945	3.3175771502082307	3.0833029632889497	3.9474237418206615	3.0462596713380097	1.8745711710156852	0.235492862300836	-1.1088743270312733	-1.8381968847942591	2.9	8.50728526461347	0.2834019895278961	0.25546337670446273	0.26015403943648613	0.20098059433115587	0.036362132771565	5.350779260547918E-4	5.350779260547919E-4	-17835.985487909613	0.0	-172.4318645941399
14532000	-18005.841721445042	-181.54871371126677	-17824.293007733777	2.920381450555789	2015.5097555357456	50.655009894006106	0.5264109186398915	8.116828706246745	9.060284751027915	7.7092715086191	7.492698243542868	6.3797318739911235	5.453131732156785	3.064389347924085	2.6623560097959347	2.494893732223414	2.7499695781391105	2.2808874989373855	1.3484202511675507	0.44039644660075467	1.4609263353220978	2.3694057246314157	1.0060191431025676	-0.1655220681528055	-0.16694139051654794	0.8223993286203071	1.823418943804766	1.710314924125441	0.8737576306401927	2.177723710774547	1.0709212683174192	2.2749437260118244	4.355652426832321	4.255918382555187	3.3522859151107687	3.7997793241869573	1.6881250165965338	1.8289330482306256	2.254629900570684	1.5724598228000197	-1.8748392465538708	-3.2243777330659484	2.9	7.3081980577576395	0.289864883810532	0.251844068219575	0.2516398224180193	0.20665122555187457	0.06375839792702487	4.887143424037006E-4	4.887143424037003E-4	-17824.293007733777	0.0	-180.33468977238215
14534000	-18007.326336118495	-180.0572858133714	-17827.269050305124	2.901398846596765	2015.5287381397047	50.81018521881143	1.427120722624662	5.573672900846525	5.266802821109947	4.432437170773682	5.619509526385515	4.253243083345362	3.2953696465016504	2.7073554273958718	2.4491809956469535	1.791798011782457	2.1548612795709894	1.3941657626132342	1.7635808767913914	1.0925657457171092	0.2498437330575593	0.1987352693929556	1.0814996767015803	0.7218700375151326	1.3739317215129783	0.23430908954535512	0.441108165925047	1.5859838454841948	1.4488259042445684	1.0771788864474778	2.2309752983576447	2.124259588105571	1.6077310661768336	3.4046842111916877	3.188282624025149	1.3766510367135933	1.6514958635191328	1.391453894710509	0.4511168212364435	-0.2260807798658993	-2.2667243075442403	-3.2395188752043738	2.9	5.90951862520577	0.2952308060964767	0.24909544290818267	0.2518976747335122	0.20377607626182934	0.06323448855602176	4.823292057820994E-4	4.8232920578209935E-4	-17827.269050305124	0.0	-178.19706781067586
14536000	-18013.236578662465	-185.3697345608021	-17827.866844101663	2.917878184461103	2015.5122588018403	51.60888334485865	0.9722231875021639	7.078945790052205	6.59628790998876	5.6636542717085065	4.982366294549233	5.095618241841418	5.296956349462393	3.5347590955167156	2.0137936532044254	2.881028556439487	1.7019877043693172	1.4180760481421741	1.6412168444647706	0.18306382212834882	0.46662464574876766	1.588776135764769	1.8336010152151583	-0.6660535321687198	0.6730949080025652	2.179380994088107	1.1835310920536992	1.3204731701100498	2.7518526423079592	2.4535309105978627	3.176181851057305	4.218393640887663	4.329707243705541	3.696636126383358	3.5631745783269277	3.5840701884987087	2.355496111325225	1.6109212073053913	0.24746189053388074	-0.6418032515130945	-2.3631500345167322	-2.8822948118367986	2.9	8.065164261874028	0.29420482314792623	0.25012142585673314	0.2518976747335122	0.20377607626182934	0.05065194468309541	4.6659702444330124E-4	4.6659702444330146E-4	-17827.866844101663	0.0	-183.43982713830897
14538000	-18012.766069771562	-188.6090758771016	-17824.15699389446	3.083660556970438	2015.346476429331	50.29808641612053	0.6476056534399316	12.096914816123249	8.850399187262802	9.180575076068592	7.9355549269988295	6.75851877449507	5.598602989527924	2.7842844818765995	2.4538020876112605	3.0325924629900003	3.8710745928325245	2.3995454967425434	1.633022792016629	0.5228114098300102	1.2172175522241169	1.1794327707896306	0.4808371779644068	0.4837205995196801	-0.32307116713708134	-0.5414352573402874	2.4996319344243574	3.8260047860277995	2.75346816880385	2.6998088276038827	0.968033658966068	1.3483450692738772	2.574962760863121	2.7907101232108307	3.5390413161815903	2.132867618890516	0.488674852724567	1.8450565822231288	0.532399037430215	-0.7849868958590558	-0.4060223867651154	-2.024309910875706	2.9	9.014191963591264	0.2812603475739613	0.2565525118345159	0.26099358947917844	0.20119355111234533	0.04098339177607533	4.6274300485120467E-4	4.6274300485120494E-4	-17824.15699389446	0.0	-186.16169958335107
14540000	-18011.005090849234	-185.04876591681062	-17825.956324932424	2.9043647479703343	2015.5257722383312	49.63922072071844	0.6476056534399316	4.011222498038114	5.137726556735656	5.881843137855346	7.787523330317517	6.5696762343215696	5.990001090873438	3.542046207562085	1.2935064489617702	1.7974947451255534	2.4349113108627685	3.1663314240261062	1.6802890695437076	0.8436151326006454	0.6279609189083625	0.9532457972797039	0.0014632571849575449	-0.46206521330482175	-0.5622095142477014	0.9517832078886337	1.8533068968840554	1.75252213378218	-0.2025759185638007	1.217664229726438	0.8372483181530677	3.5598002055811833	2.404022971909254	2.269277181392049	2.969755747757516	1.4539378834110406	2.608170930592481	2.760637869009431	2.5503663265271506	0.47353074827111125	-2.4925233916090557	-4.4867328073234205	2.9	9.016252825911273	0.28193202227103376	0.2560421346399105	0.257679585246997	0.20434625784205965	0.10713130265362306	5.41362169388215E-4	5.413621693882149E-4	-17825.956324932424	0.0	-183.1291997425854
14542000	-18011.419079687217	-187.41470828223922	-17824.00437140498	2.9442929856209035	2015.4858440006806	52.73869547953562	0.8867218522015256	6.873000821177603	6.633921385801576	8.091964612472085	7.173181385965427	5.5535804096714205	4.590634759896374	4.485294710472245	2.0823711029622425	2.0570010379809536	2.3224014416234042	1.6545830016634162	0.7868118010081658	1.3450366273331977	0.968996841744448	0.4667351309700995	0.4229028458629787	-0.22693754872874705	0.4703295904694596	1.0492411159142576	1.7760267473930722	2.567145290294002	2.9310084549046627	1.450322954279917	1.9516475904072192	2.8481815207487187	1.7154666233965146	1.4964827882626197	1.616298195482397	2.1087993988473177	1.910715917563538	1.4141851959180494	0.5601863477703903	-0.006525524755671863	-1.1698472194762854	-2.2881363499137146	2.9	8.875706498973042	0.29038106117643514	0.2504938910787167	0.2575288356342109	0.2015962121106381	0.02521376500939472	5.138182581495524E-4	5.138182581495521E-4	-17824.00437140498	0.0	-185.38548550314528
14544000	-18015.33429613008	-199.05709264864345	-17816.277203481437	3.018023665510739	2015.4121133207907	51.27792509979967	1.2148900491707932	5.080740944039452	5.358446014120955	4.807515641685916	4.4173119967198184	3.48878503861779	3.0894931255539	2.198295123362029	2.462011612699408	2.5590838163490477	1.6899949578699494	1.5497993728055794	1.5283341273840672	0.6038693468707986	0.24296936818117398	1.6659681756705402	0.5080437847632491	0.10969319768227681	-0.2938681945508774	0.5210320292424202	1.3963528912500047	2.547287905667078	1.282548018380805	1.7025363425147253	2.0163758630065933	3.3392594998282696	2.045254829323386	3.5435564983149015	4.2375247590521035	3.66239437762265	2.380766822537237	1.590129082643078	0.9489983622959317	0.009030387143906915	-1.2647785197342079	-2.1819126855585065	2.9	7.714262533427612	0.2898096633270758	0.2564105583683234	0.25249014404912273	0.20128963425547894	0.05776757783317617	4.6983615857720844E-4	4.698361585772082E-4	-17816.277203481437	0.0	-196.65579157499093
14546000	-18012.576023666436	-196.8845061971811	-17815.691517469255	3.0517931835523364	2015.3783438027492	48.555138038449016	1.0697935799118508	6.3631928863656295	4.538657559867459	4.540711851244416	4.178141721624717	3.709964875237063	2.2499029698863	2.5935191541991336	1.5110129189968322	1.7952163176868308	2.2947130625230274	1.3352638040938563	0.7776697230542833	1.3576127137774099	0.7489351561842721	0.9402001450135462	0.66092877618253	0.6077963180813203	0.9715102584383755	0.7240462763049459	0.9956466977028094	1.4449067630146213	1.3340742085888375	2.0090123599214555	1.2159913309394825	1.3493658231122114	0.75366509033079	0.9328005576008274	2.2365129681776166	2.721179237344138	2.9511284744118984	2.3624088012221125	1.6173093397635157	0.9265743023683294	0.5415834273066076	-2.0971423541373064	2.9	10.003229523150566	0.2907247999040186	0.25414709474505554	0.25398556250659216	0.20114254284433455	0.09133254952962645	5.141629690864955E-4	5.141629690864952E-4	-17815.691517469255	0.0	-193.81266971810646
14548000	-18005.381039902608	-179.4706702850423	-17825.910369617566	3.0435099464039608	2015.3866270398976	44.971959975880424	2.7289391585974907	4.698680391059913	4.543914127242472	5.113523294604576	4.458162925720218	3.9235665758597893	2.5923672479941318	2.0243854869946047	1.3753911199447355	0.7368418419295154	1.1313997233750066	1.1401193382277126	0.22308239725086504	1.2351352359728118	1.7039479205349897	1.7206611783740768	1.40144949303966	1.313224478648141	1.9699729301488675	1.2445556088483376	1.1205568626053268	2.0080609103146614	1.5205860021230564	1.7046793514908964	2.2492027412032	2.4536879610755022	2.513548035386171	2.179919991284911	2.936628432938086	2.300881283792947	1.7987248547080388	0.6670580910185071	0.14804605413099653	0.4263060625627913	-0.49344720948184195	-1.4380978326641658	2.9	7.69204247063132	0.2972479308716488	0.2494946275579287	0.25288751813712307	0.20036992343330023	0.03159672106016074	6.352907985911392E-4	6.352907985911392E-4	-17825.910369617566	0.0	-175.94749358532218
14550000	-18022.577122643328	-193.52397834979985	-17829.053144293528	3.1513989160662788	2015.2787380702352	46.71728499755741	1.6283031170400737	6.322957971777309	5.911169564583469	4.181650142040924	2.95176260810946	3.8280714670673337	3.7031379162947466	1.64799178416685	1.212106837532991	1.4641027495690953	0.7700086972488277	0.3200287622955238	0.4946452617216225	0.5571181134736866	1.0465206582118605	1.8393213617753263	1.0210749868340594	0.9221412036226022	1.7369052644299354	0.9692180458563456	1.4731996166617445	0.7126341598698704	0.6408193466256704	0.1893285209096025	1.4808096848356085	2.0691460885532784	2.532053175967292	2.221946868575084	3.213073492855268	2.3924730946379564	1.798878632308076	1.6257779051619488	0.8294201059956915	0.84925828582004	0.17887831662592102	-1.0026596263285152	2.9	9.106976189241573	0.28579674258002596	0.24903230594658582	0.2561940264843768	0.20897692498901224	0.012123379090718771	5.39570748845243E-4	5.395707488452428E-4	-17829.053144293528	0.0	-189.42356740629577
14552000	-18001.475056217176	-178.2246172881681	-17823.250438929008	3.0582568867517494	2015.3718800995498	48.49323392547567	2.611013422083837	5.174282042951662	5.218409058533429	5.750924887782913	5.0767083699020485	4.182949974590627	2.806224148828787	2.7948348404419607	2.305495588341976	2.176767112761821	1.7519604925260408	1.0578758570642384	0.46065894688998965	0.851386295541521	0.46613243794315373	-0.0017912005844209489	-0.08376291870875718	0.6036321059134478	0.9118877197961845	1.0270962716207481	1.480530699086443	1.1471576064888824	1.6789903888943158	1.6306905359250066	2.7394800877811827	2.5130724998884397	2.206953515061782	3.153651485242793	3.1710317888567054	2.284445123980642	0.7033287682320705	0.7801512973834724	0.2095271829496369	-0.10403963467833291	-0.9370230968256898	-1.106372351363468	2.9	6.653669219970268	0.28191655434186186	0.2529124941847499	0.2561940264843768	0.20897692498901224	0.07005690113646044	5.845609660027694E-4	5.845609660027692E-4	-17823.250438929008	0.0	-174.88423242745117
14554000	-18011.66220421626	-183.05220854660115	-17828.60999566966	3.0632556165985756	2015.366881369703	46.60719278712172	3.800658124691547	3.6814242762877845	3.3936582120818963	4.237370670167077	4.298120406832827	3.4928433778136028	2.5348544065587726	2.1981132001466865	2.341445813437928	1.3093663921135774	1.1920114292966408	1.2083997048109392	1.3781019092523763	1.9765439181537652	1.507916854556618	1.7057779402385123	1.56032604144961	1.2963635669150797	1.058948544991469	0.7105020506712783	1.022345363476778	1.3450015907801403	1.9131321092353397	2.1965764303016906	1.8709963479697842	2.0784831034214455	1.8588328202653988	2.0511555095629683	2.3268553015013635	1.0806154034170508	1.0264165054706424	0.3269801350126243	0.25062530405656847	-0.13359543430855492	-0.962239446363178	-1.014619508331697	2.9	7.058929516030451	0.2867993775654078	0.2518783536597773	0.2572281670093494	0.20409410176546633	0.07005690113646044	6.277071279880184E-4	6.277071279880183E-4	-17828.60999566966	0.0	-179.1493929652584
14556000	-18008.666899962373	-186.15522333920592	-17822.511676623166	3.0279355960126746	2015.4022013902888	50.236403655018925	1.6388484867002406	3.7060942157667984	4.111128001811331	4.6979779271587105	3.6723223104632097	4.319211154955934	3.146257987230096	3.5081509538793796	2.726115162695745	2.213937606439235	1.3775472419258918	1.1994594434377932	0.7436872054985646	0.6721385566111604	1.7918621003647042	1.92653145025927	2.408292848733566	2.5508226170727135	2.5165256623687746	1.7420497109048594	0.050915035520659124	0.038082140793031294	0.9183890303079884	1.3777565527671813	1.7625449541449667	2.9604750558571107	3.1976708601328463	3.2467897274391695	3.69401864533559	3.2233382263846697	2.661451888838957	1.4189029642106017	0.25160731587580565	-0.14296119004064983	0.018326474811816484	-0.5432544286200413	2.9	8.1993013832089	0.2867993775654078	0.2636682484208042	0.24761219308484697	0.20192018092894182	0.04290749226843995	5.08274732158006E-4	5.082747321580064E-4	-17822.511676623166	0.0	-183.2761056138214
14558000	-18022.61362368362	-205.85754690786453	-17816.756076775757	3.1176097034790065	2015.3125272828224	55.42065782494266	0.8365249956827139	5.681933850051602	5.563376383921319	6.435565293432078	4.423793815077317	4.435798740866304	3.752942336273039	4.003668655224313	2.3857293767357106	1.9395617626044888	1.7613041834444607	1.823725824346109	1.6996690191218895	2.198544884274269	1.1634559140457508	2.4881633956164095	2.758384620262577	1.2789704405742803	1.529095493304273	1.092814790014538	0.4719690901064643	-0.365412056827446	1.9441083396297651	2.457106858085705	3.0770283529552174	3.1637628678873897	4.669696078277283	6.120719012343974	5.788486660908788	2.7238883422750995	3.6020341078017406	4.602129784993474	3.552392907999198	1.3108273959686376	0.44221407605759094	-1.3494043821751296	2.9	9.999416647318444	0.2909665380314852	0.25379184609689026	0.2538296336907934	0.20141198218083192	0.058754040711211326	4.460519370721312E-4	4.4605193707213136E-4	-17816.756076775757	0.0	-202.6946571069081
14560000	-18024.9029233136	-199.06002009040958	-17825.84290322319	3.043809430567092	2015.3863275557344	55.17435778342398	1.7279716957676114	6.422217165930404	6.308763322635663	6.157919802655597	5.438655320843277	4.421162288573819	4.047259831212219	4.5973242476471485	2.519174300261562	1.4845595674968688	1.7431397403447404	2.510655938875236	2.9685378275169017	2.7604040750703844	1.744058073880845	1.2427004795943506	0.868128895711376	1.4618835393574217	1.5364637756455972	0.3705559729661611	-0.2732420578138295	0.9919683338867743	-0.11713918983731253	-0.269376810715362	0.833540851368068	2.286713417692661	2.3160186629428416	2.3335628832167963	1.3480099316356047	2.559670297257662	1.4957963067413558	0.807204527736263	0.29052726445148325	0.32679330623844094	-1.1558844225558373	-0.7400492587281596	2.9	8.792594493392603	0.29174820410349206	0.2598785112782065	0.2510534989416412	0.19731978567666103	0.06637777202898532	4.773029407304994E-4	4.7730294073049923E-4	-17825.84290322319	0.0	-195.941840449932
14562000	-18007.075650267336	-182.3867400534186	-17824.688910213918	2.959368181380808	2015.4707688049207	49.64577620816635	3.122219165487087	1.4599740072588039	2.7407365243682564	2.799871165227745	3.5190610263103546	3.1597335534129005	3.100712300795587	3.2728614820527677	2.6472474031060815	2.5063510545916334	2.028953669144013	1.5397266912510479	1.0395019395312681	0.37215739557368355	0.2804816991474235	1.1421411844322757	0.7234340671569623	0.49775783781376676	0.7795636750743231	0.9328146839515519	0.8036226663770789	1.0972128335085722	1.3924118560640903	1.4913918519782747	2.361126610008033	3.1113893873620286	2.9137311270148496	3.6191905689246027	2.772802595653025	2.730901375457511	2.8439602421978636	2.1452894646189917	1.2219550191082025	0.5600243682591188	-0.9078267765529555	-1.7423344348897734	2.9	6.870323535181992	0.28471737127955404	0.2619940897916403	0.25268570237519666	0.20060283655360978	0.025966311348396328	5.283317631348586E-4	5.283317631348591E-4	-17824.688910213918	0.0	-179.44733713155688
14564000	-18012.801616363162	-186.1861716789943	-17826.61544468417	2.940479540218766	2015.4896574460827	47.68546232799041	2.8399510588711574	4.012919569312623	4.461786709881073	3.1555426672239	2.6444997314021492	3.2617339585850313	3.255868127439915	3.1513848503876813	3.5968831323949333	3.010340544850439	2.0513394406312417	1.5743715994828582	1.3484038741717268	0.9829504134361112	0.3632692903131285	1.029161472516724	0.3400501802678729	0.7299314577542697	1.4259291969902317	0.9377972634403389	0.6516622122972235	1.4399706843648454	1.032734361073815	0.2264476670353721	0.7547383029939413	1.7894032100392074	2.555325659532914	2.763660927082177	3.1407705124077516	3.263046528523085	2.16416710512768	1.839471270060358	1.1232622604951765	-0.48236613863992167	-1.0578112722713175	-1.9924618635359468	2.9	8.772051297328535	0.28133128341599883	0.2560531561091708	0.2620127239212214	0.20060283655360978	0.022932531651526967	5.738656546415499E-4	5.738656546415501E-4	-17826.61544468417	0.0	-182.9186036463007
14566000	-18011.79494295137	-184.68581559960242	-17827.109127351767	2.970720541570261	2015.4594164447312	47.329151608254016	2.146963452014575	4.469938378531773	5.100032011254042	4.335708237977603	4.966539565783723	4.179224107305027	3.336546559054592	2.8999683800056744	3.15853524355027	2.483826338281232	1.158826734674482	0.5242307176855865	0.5702615066334226	0.49150150131317016	0.1293622181293183	0.6269797254355965	1.498445755484017	1.741453387435973	1.6046686436449304	2.2358502121646726	2.1904914890723095	2.3749078735809137	3.7290397941373117	3.330887231206094	4.54347271552856	4.271066722669589	4.0929160760203205	4.211939418309944	4.70189969660492	3.460432960623949	2.370609861032042	2.111105251362976	1.0242197945354927	-1.0886978153752584	-1.3310758042036788	-1.929633886295333	2.9	8.513553750986226	0.28832741199103157	0.2555012696958693	0.25836374594119976	0.19780757237190014	0.06938543764868113	5.489305402456157E-4	5.489305402456158E-4	-17827.109127351767	0.0	-181.60265718050118
14568000	-18028.20435395628	-200.09619130839408	-17828.108162647884	2.9928046055995825	2015.437332380702	47.82550735774064	2.178004171313028	4.97484675834699	4.449893839684059	4.359931849519367	3.169879700764144	3.648862359811231	2.4596550673662776	3.1893828587958675	3.916568125394622	2.2387596135575234	1.8126938941247606	0.5872786507020283	1.111452523157821	1.277313069184494	0.8208926141519937	1.0040010038464757	2.4154091761091316	2.4885823214215006	1.1319796044708366	1.2446050499406562	0.7111630308530641	1.072002478899192	0.9206153361923233	1.6824198445841745	1.1732861882047472	0.5975192214582217	0.7600423042088638	2.215266142973958	2.8660670035937375	2.9487555023931047	2.30141264903649	2.3397801047087796	0.8612945903815886	0.03149934682463636	-0.2631881423546792	-1.203843826914335	2.9	7.133331012907595	0.2869892250379913	0.25660074729554755	0.2586024552945618	0.19780757237190014	0.02772235893959459	5.810002254827925E-4	5.810002254827924E-4	-17828.108162647884	0.0	-197.27286699571533
14570000	-18004.6853625539	-181.9508473590317	-17822.73451519487	3.1470812713517637	2015.2830557149498	46.1781623337735	3.542560909776273	3.373235513907167	4.237110748808933	3.8776132704060577	3.928997549854295	3.245830275039586	2.7540595834370096	2.595430592241159	2.1393388810039635	2.1371681847559056	2.1508999329472545	1.6484670822735312	1.7572104848313113	1.7706430029687157	0.8522629067249101	1.1927959656105636	0.6170726937931692	0.610511930396813	0.9073842560210634	0.7091630904430982	1.1252197889238766	1.6661756613236127	1.5173504276842702	1.6546227812907461	1.4904133588623902	1.6889205331434654	2.4421597681032967	2.1239453646317377	1.2163345156088212	1.457792327813209	1.8874574096131003	1.406266327719148	0.3205780623653959	-0.22979974857703733	-1.292119512117617	-0.516354498194908	2.9	8.634658552133017	0.2869892250379913	0.25686164019317737	0.25834156239693196	0.19780757237190014	0.03591447511105932	5.544739595139299E-4	5.544739595139296E-4	-17822.73451519487	0.0	-177.1459681083327
14572000	-18021.338174653392	-192.3711123761496	-17828.967062277243	3.0996895910892794	2015.330447395212	46.69931945038867	1.4488574308340105	3.617848471510531	3.7613147952815145	4.2536164806503285	3.343309386870899	3.5966125512115887	4.534005228313601	3.5467403685762404	3.1659246063256883	1.1938940100715223	1.0018041008905572	1.0460761450129512	1.7669347034110563	0.6080963867770806	0.09474474878959716	0.9929374503118286	0.04048012544629365	-0.6815061581956852	-0.5392821533930957	-0.3943371107532725	1.0464367551851095	0.7721186090625816	2.6071175297882676	2.0337077068086185	1.898110467209121	2.8334120349398986	3.624081171031016	4.458767809224343	4.692539349223854	3.8162569365026484	2.1977174880165973	2.2179947819595816	1.4082297378735995	-0.6155129500154648	-0.6798756811286097	-0.8779319125178446	2.9	9.042209693370973	0.29267101734357037	0.24720421519875715	0.25834156239693196	0.2017832050607412	0.056650796506517984	4.926400794396619E-4	4.926400794396617E-4	-17828.967062277243	0.0	-188.87696652880715
14574000	-18001.487613828795	-185.46258995996953	-17816.025023868824	2.9753469404885973	2015.4547900458128	45.61421843446494	1.641849363991201	5.93553548860859	5.822000775579969	4.808954670165752	5.234980111716828	4.000582109020173	2.996775111631867	1.8647379176588654	2.421152337410584	2.1352252576605752	2.189845726994015	0.6403820896958083	1.4289822604247608	0.147453110149238	0.4700136524538506	1.9862473593313434	0.5495737590762313	0.23891845336810796	1.512217597669581	1.1033091585272619	1.8445055663000203	2.4311484199065	1.9992532377301289	1.3801369542367854	3.715977106539082	3.4802338293190664	3.271583740128048	3.5121358457833285	3.7870629694140945	2.9383637098935678	2.5402819246694532	1.83969577673921	-0.3187269082767342	-0.1116748441119631	-0.9035101589859575	-2.686921946375006	2.9	7.408935433561376	0.28707849290622545	0.25407302158879946	0.25461903865250757	0.20422944685246824	0.01291828457538902	5.37913162362716E-4	5.379131623627159E-4	-17816.025023868824	0.0	-182.9732792393693
14576000	-18000.677518856668	-179.06969584924752	-17821.60782300742	2.773125289320406	2015.657011696981	41.57460224229129	1.2686892728466954	4.101451166440632	4.133323049553869	4.449118069856362	3.413777002959046	2.7448972080001095	2.838034937278714	3.0768638269207655	2.3479667013339567	1.8693527279992508	1.335396250920355	2.2050657672324894	1.1190436544283164	-0.4578288821221753	0.8391361311358498	0.6307399526732083	-0.48543858558982644	-0.08333462037008083	0.847324611292736	1.985495791019048	1.7108143245638239	0.8151712100751735	2.0901446074684125	2.0067508510708656	2.2559802647199274	2.1744096230652703	2.418425622953617	3.0326527480848577	2.442626787039798	2.573729182299253	1.7948152306485128	0.8689856934970279	-1.3174460387850129	-2.966914601712912	-2.198282552868774	-2.5359386769522025	2.9	5.72325751666551	0.28707849290622545	0.25357281453038044	0.25461903865250757	0.20472965391088727	0.0442949374369295	7.160109859491375E-4	7.160109859491378E-4	-17821.60782300742	0.0	-176.75191690390952
14578000	-18001.49549872704	-177.34476709933156	-17824.15073162771	2.7805042611523727	2015.649632725149	42.936872943406755	3.7134777557551653	2.293116635765122	3.081146633184262	2.616560517912708	3.3642217806959844	2.914531896538489	2.564502881297576	2.672986083808501	2.4207889509846474	1.7463388213126347	1.1190467389003678	1.6502121003108545	0.6349260372637463	0.2520034680052421	0.7677739984197811	-0.15116964939758154	-0.5489630637571743	0.1467861372150406	0.21216578238071088	0.2342223196334764	0.4225744942785473	1.0067025656795006	1.6284791308500521	1.4765888474945772	2.8132307517481747	2.9379946441657614	3.207901524553792	2.636990040557503	2.4947112983469393	2.0929760232841392	1.3505926164871862	0.955264317177031	-0.7044120309519531	-1.881805876348759	-2.29002358098872	-1.975397981154743	2.9	8.481253713870075	0.287615575545383	0.25275647161262316	0.2587648460851877	0.2008631067568069	0.10192497910554907	5.953538308061899E-4	5.953538308061896E-4	-17824.15073162771	0.0	-173.3591244894153
14580000	-18002.48020605374	-180.43367383123194	-17822.04653222251	2.884182970826027	2015.5459540154754	46.80355894009165	2.475814754354522	4.266933974533417	5.29216973779129	4.9750332964340105	4.609314995866643	4.434362219049272	3.8906150456207946	2.7892938649954044	2.1605442109134643	2.4422773155934223	2.1999744436735207	1.2847734003468427	0.8439195000626218	0.48193756379555025	0.48124158283968543	0.7620041541658422	-0.3666330418513769	-0.014609104026384045	0.88500660476355	0.3350615846246239	0.6559478286769966	1.7387026289844913	1.3289565941829804	1.811596509088926	1.549358709426414	1.2430129460852322	1.8213058197795982	2.0022384213071605	2.035957319293675	1.6612167612398623	1.436621408464146	0.7921555891221959	0.08278037659449564	-0.37023412055162186	-1.307012485830556	-0.9341534195595036	2.9	9.462308046292502	0.28264080620813015	0.2574421279134432	0.2503258507598555	0.20959121511857193	0.004265353524311189	5.503631895190531E-4	5.503631895190533E-4	-17822.04653222251	0.0	-177.2505427901968
14582000	-18017.045636860603	-188.87062275441076	-17828.175014106193	2.973697775409006	2015.4564392108925	47.27892319899882	1.4089459986416728	3.1950597892689556	3.110441914745822	3.4444366021226593	3.5310135398014273	3.2191500475365236	2.364492012892622	1.7990289871690952	2.814289924846224	3.3953041217896343	2.875283892010099	3.101622921616595	2.072386728092743	0.06613222764025162	-0.15232125317251402	0.09915322255628789	-0.464848677105116	1.3447473068174665	0.8229925356558712	0.6059371091308532	0.5862633376330219	-0.11955164660798068	1.6460673957653453	3.343579315472022	4.45278649892497	4.9819286099971585	5.186978538431289	3.4194075567549893	3.4209519210354533	3.424519974499602	3.0289078000269796	2.479406690929217	1.1275734637732882	-0.23602944605101944	-1.3555767521209705	-2.0568475593316236	2.9	7.5604737550787195	0.2908439708861731	0.2596524641709199	0.2557624268665244	0.1937411380763833	0.06661997703430199	5.428386220011951E-4	5.428386220011951E-4	-17828.175014106193	0.0	-186.41129766619952
14584000	-18012.905532796052	-186.5854572536074	-17826.320075542444	3.0224124957422576	2015.4077244905593	48.464662768430706	1.897701930194697	4.7237912768680586	5.603821742520244	4.2850002392263855	3.5578140626638306	4.202135014016093	4.12434032527586	3.2012806542191963	3.1360714762667814	3.2255571136086623	2.0873030952033083	1.6433277304715486	0.3417399671857158	0.18945036201373072	1.1348394998567577	0.8121331723611415	-0.252031978466985	-0.37115651138091665	0.4875207547033551	1.120588027525957	0.43837140783621836	1.1869024664655219	1.1336889138653705	2.3848826089689874	2.414810781470479	3.6785255606821106	3.369590004452154	2.477961319413115	2.033110884389332	2.6682070923168557	1.9195082097160459	2.5610989226093768	1.4664485345377969	-0.12951521230280216	-1.2297055887056145	-1.8590148225738303	2.9	7.994614835839947	0.28648161306040365	0.2598642598791956	0.2571835769615751	0.19647055009882633	0.010771812726996595	6.089929341637443E-4	6.089929341637446E-4	-17826.320075542444	0.0	-183.58518943336264
14586000	-18006.57256334977	-185.40880777672766	-17821.163755573045	3.066634057683822	2015.3635029286177	48.515307359527625	1.597512034026797	5.285943525254751	4.98465994916668	4.352789405921878	3.6043442592228256	3.59092933865427	3.2871632846289653	2.1963043343407866	2.7764200053930175	2.8690267980314705	2.973164890544878	2.0061256683955877	1.4753425623021763	0.23721837713790156	1.254953961077304	1.258900912074123	0.5357887306163411	-0.13984472886369537	-0.12952019826483674	1.6497409430560266	2.0202789293289403	0.33873109149462577	1.7090707850697198	1.9255539898532386	3.1314687062311535	2.560617532023785	3.4859936417895354	2.691568121367103	3.377103286939925	4.868294169777318	4.113669698337413	4.736281870784557	2.06492711555243	0.1540425791892571	-1.3319801898998085	-1.4615745381888343	2.9	7.351085954374327	0.2969152712764441	0.24521679752496658	0.25504517615726374	0.2028227550413262	0.020522600310221562	5.953579295276099E-4	5.953579295276097E-4	-17821.163755573045	0.0	-182.42939686923054
14588000	-18015.48468081409	-194.2631981969093	-17821.22148261718	3.05634979290854	2015.373787193393	48.33546480250963	1.933506179492967	5.035976425853659	5.953112010417913	6.546057961161802	4.9774402845946675	3.812177922462254	3.1783261065189943	2.491989651513538	2.3333841872499517	2.7943748863120397	1.3140485236848674	1.7837662096408868	1.5241606401573335	1.0741414666090296	2.0058126034194945	0.04229480157936483	-0.21587656609524933	0.04659816551962008	1.0032832167168473	1.804555258002992	3.220302049847528	3.5830974342398507	2.1707358773926626	1.6686580238333062	2.4743966231869186	3.441280367271118	2.4479452040184118	2.218715010565058	2.445252177881631	2.0155074917889824	1.3011254219954913	1.1629679430540605	1.1758350050705901	0.5657710567200748	-0.789994132698616	-1.3528953098447434	2.9	8.49246049729435	0.2923559964566515	0.2497908042376011	0.25961234658612076	0.19824085271962733	0.057412168899540476	5.144033700292614E-4	5.144033700292614E-4	-17821.22148261718	0.0	-190.9251380886634
14590000	-17998.3749406113	-179.61795281153468	-17818.756987799763	3.042617548399446	2015.387519437902	46.931711630154425	2.5438374459959316	3.465104821365031	3.788492096064466	4.134273799318574	3.749361683679901	3.8719869227128347	3.30230522677666	2.060438729738656	2.353841755402738	2.6407967685007474	2.514826777503356	1.1012681337137564	0.5962247824783635	0.7846674990376316	1.3826472329648036	0.2607133620430031	0.5454300572766189	0.7354620343613463	0.020721245096639307	0.8599065678512239	2.3915983798165974	3.030698870522521	3.0718027618974224	3.659874332496739	3.2358996922411913	2.7479900048105192	2.5352344625891563	3.0138518673930332	3.305501930948271	2.7671236772604213	2.0819622335566503	1.3137436342529285	0.177870718709362	-0.13606679990270878	-1.3331858877148945	-1.1598950669312849	2.9	10.177414434510137	0.2837504123796627	0.2556874528450016	0.2527171249820351	0.20784500979330134	0.03514967440416911	5.766485874017104E-4	5.766485874017104E-4	-17818.756987799763	0.0	-175.7434966913449
14592000	-18002.034876867532	-189.40815333897874	-17812.626723528552	2.9629204610336224	2015.4672165252678	48.132617109104125	0.54152756215046	6.399533973215625	6.287405014028707	4.703593328615696	4.689403891903694	5.452393249981511	2.7229307453160745	2.1559381897491905	2.0561860529889655	1.9050820592381912	2.1516783901712273	1.0027617260423294	1.0473570742928298	0.5165935830925316	1.1682967400424509	0.9129408772254747	-0.00789948515685357	2.777460559223627	2.5774114588127723	1.725664146935896	0.5322349147865588	0.11348156528399894	0.3226042525833085	2.41824055012761	2.70830656966707	3.6279631745735985	3.8302537432739494	3.0847786611712054	3.3611367215905403	3.511428273150749	3.2980227213234965	2.3820264378267257	1.1808176612863468	-0.7531204756747307	-1.3582007589495768	-2.204680752113103	2.9	7.621484636659566	0.2869720600063011	0.254307055818636	0.25857727909091927	0.2001436050841444	0.022960820626917275	5.448116271693265E-4	5.44811627169327E-4	-17812.626723528552	0.0	-188.01823597707207
14594000	-18003.077421450394	-176.6768611668527	-17826.400560283542	2.946793526339003	2015.4833434599625	49.71217343097559	0.8200596168646573	2.002674498010693	3.03768036140228	4.530544205219788	4.998568732641814	5.540565523422578	4.048691946720632	3.3899344333673347	1.62714662988215	2.6237398594161534	2.968434282869643	0.7909696410969691	0.3528657866285422	1.286790546198343	2.3698105563216423	1.603186024063816	1.046162896983788	-0.22310507293566206	1.4422940510158049	2.048614051073238	2.5169945967470975	2.107198916642512	2.0905560710201647	2.978657630134958	4.09448105120541	2.9367783555153517	3.3637300086449793	2.859671812538064	3.8875608421418555	3.329587423281928	1.446972505539727	2.246782686847651	1.8406812359556277	0.3052573743263627	-1.4581829294274338	-2.6779606683764112	2.9	10.091608351906856	0.29075413391625043	0.25611729870565897	0.24726399154070572	0.20586457583738568	0.025168462151448415	5.67637806777774E-4	5.676378067777736E-4	-17826.400560283542	0.0	-174.4094423775673
14596000	-18018.99287588018	-198.82619417232593	-17820.166681707855	2.973167622401916	2015.4569693638996	53.10823242476106	0.5776698469325953	7.780311271358482	7.079408963010529	6.922862707407298	7.327807490940009	5.814784533554409	4.799874497292402	2.8628063731376443	1.9409315242994685	3.0081852117255576	2.851104311632577	0.8525484327705876	1.346736874563077	-0.030766239051250532	1.2184297501309382	1.4179918982048718	2.233654953888588	2.0221930830728043	0.6157576822885342	-0.6236784338414404	-0.9240275757003305	0.34254450695346683	1.4285172740333223	1.711243833153231	4.290737214016126	4.733901809093958	4.237508666997809	4.451029424707319	2.6685649884456546	2.9740833999154193	3.559926106039659	2.36446071689072	3.0064444442506666	2.4422394807503944	-0.5663896732499515	-2.6108690311067453	2.9	8.800770879677476	0.2800478378567231	0.25611729870565897	0.25994211993829064	0.2038927434993281	0.09769609642533596	4.62007797914341E-4	4.6200779791434084E-4	-17820.166681707855	0.0	-197.07912002881676
14598000	-18038.14635918109	-212.77134687875133	-17825.37501230234	3.0273863755815675	2015.40275061072	51.95196614908247	0.5776698469325953	9.37196297040597	7.390440869897288	6.918573435925202	5.11169969322212	4.321942671363595	4.3703450800430135	3.5343666406737526	2.703728426974352	3.439136357822104	2.9534958195396146	0.8296486451926883	1.3252775110195052	0.775457606863533	1.501895938877016	1.9827016304266285	2.4234860149669144	2.4863891755684375	2.814356880340891	0.5746911394403996	1.2286862051147613	0.6652902018836169	3.333810178850288	4.725319852076584	5.265455046620762	4.1704427368499175	2.9664091667204886	3.0355941215914415	2.4068716147634297	4.375957587163258	3.559703067438922	5.048203170013691	2.6281784215227475	2.1026965466959884	-0.5719615411727796	-2.2661297491131682	2.9	8.304697902608032	0.2844357271916494	0.25247604247106487	0.2584448489970166	0.20464338134027	0.05888471075973958	5.438328321291004E-4	5.438328321291001E-4	-17825.37501230234	0.0	-210.86456708632304
14600000	-18020.89771849939	-186.36633616574022	-17834.531382333647	2.9773763882633015	2015.4527605980381	54.000842877537885	0.5149780487274458	9.37196297040597	7.390440869897288	6.918573435925202	5.11169969322212	4.321942671363595	4.3703450800430135	3.5343666406737526	2.703728426974352	3.439136357822104	2.9534958195396146	0.8296486451926883	1.3252775110195052	0.775457606863533	1.501895938877016	1.9827016304266285	2.4234860149669144	2.4863891755684375	2.814356880340891	0.5746911394403996	1.2286862051147613	0.6652902018836169	3.333810178850288	4.725319852076584	5.265455046620762	4.1704427368499175	2.9664091667204886	3.0355941215914415	2.4068716147634297	4.375957587163258	3.559703067438922	5.048203170013691	2.6281784215227475	2.1026965466959884	-0.5719615411727796	-2.2661297491131682	2.9	7.37465408988899	0.29200978597984484	0.2517380361418308	0.2628974822795184	0.19335469559880675	0.08354784969628164	4.1029784705296017E-4	4.102978470529602E-4	-17834.531382333647	0.0	-185.11808442576262
14602000	-18009.443419418272	-188.55009801176558	-17820.893321406507	3.043644049758987	2015.3864929365425	54.90993302646929	1.463535582132008	5.408893844590608	6.031512984404781	6.235456481643059	5.108765336893898	5.706749526750549	4.680472214300681	3.86634401639021	3.854300257736907	3.120675427827329	2.34430713331446	0.721526644950216	0.9541787406820803	1.493543043607001	1.071598373480358	1.0712220737305895	1.0467618319343939	1.418762109394216	1.9250819682744498	0.5051283370061053	0.05093410881335381	0.6557744025185497	1.7638076065928947	1.0780512130792648	3.601938533480984	3.570421544297155	3.4541307625117312	3.572096802153373	4.316943000631829	2.974208774552308	3.8000213748732503	3.7017528247663876	3.6269717058715427	3.033784712778785	0.2779999092642851	-0.6784886571203133	2.9	9.058300317391806	0.29200978597984484	0.252619769743126	0.2628974822795184	0.1924729619975116	0.026208102019749453	5.165322567689711E-4	5.16532256768971E-4	-17820.893321406507	0.0	-185.58315974099645
14604000	-18023.77512742948	-201.65491889988658	-17822.12020852959	3.1327950421044424	2015.2973419441971	53.981214779470605	1.0817632080940682	8.647460978418568	7.471199659605955	8.350841245365645	7.89528038458284	6.521610145009628	5.572576553727437	4.236820100937058	4.121400751598824	4.069927137316998	2.45625883783403	1.1831149856748988	1.2869104773503053	2.743208893538065	1.0184440006058284	-0.16272422383640583	0.44728176365977246	0.06194302384694206	0.10515809000948739	0.8968854786873854	0.019868335344912613	1.5380283695418437	2.6417284660482783	4.340271554779287	3.4669045393405087	1.5494711594256467	3.973737169094643	3.5024492052848086	3.214516036436516	2.1356865442816284	2.52150231211211	2.2089541758014217	0.9932994705385023	0.7637809306709367	-0.39560809633580474	-1.8199271033357043	2.9	8.32954014258495	0.29154136737118197	0.25683890695677547	0.2467769073780991	0.2048428182939443	0.024396635734047926	4.961711671580335E-4	4.961711671580336E-4	-17822.12020852959	0.0	-198.40756248849613
14606000	-18030.310384593417	-210.76000411686672	-17819.55038047655	3.194573303937562	2015.2355636823638	55.3795374069287	1.1507797423028239	6.2299673709556265	5.472596384448573	4.340039114304676	5.876931793058317	5.370776987551667	3.5988576283960962	2.860970423538072	2.9069497663811816	2.363671349907691	3.379679793241101	2.208805244889747	2.3307556561624443	1.5219188446760814	1.7576544026450491	0.650887499085129	0.6377225596556725	1.8062540839157428	-0.22672488260368784	1.2934631619908024	1.8044513798129962	1.7055273247020963	0.8176269138251292	0.8822852967382275	1.8068619472096774	2.290859174116398	2.942324994261329	3.6227226231592002	4.003502388603783	4.582798246485295	3.413119676651746	4.157757502309158	3.3198039474542895	1.4097327903234327	1.2931615302497113	-1.2298422154736306	2.9	8.122529858956451	0.29154136737118197	0.25638762558040057	0.247228188754474	0.2048428182939443	0.049010457538445115	4.8243114637741373E-4	4.8243114637741373E-4	-17819.55038047655	0.0	-206.74746342322982
14608000	-18046.53550452777	-219.46489974377837	-17827.07060478399	3.141918598380361	2015.288218387921	57.18857831748298	0.6298441894138871	2.9117319474439585	4.282365872248509	4.990724715512847	5.433838401311096	5.062589830878215	3.651733162593031	2.7767459948911415	1.7380378552137703	3.342911502546035	4.927283978876682	3.2083655105997293	1.398915243976843	1.391534104711043	1.3395235465193394	0.20232140820957145	0.25371394624372123	1.3106991852479346	2.012225855664576	2.0899092812351188	2.150020540627115	2.3164465717664013	3.6880411791709777	3.7774394772079862	3.0530329542170014	3.933147177240146	3.633312554937071	6.048980438184541	4.860045378026829	4.295289146970878	3.1886481908857585	3.82823276870867	1.2718101770683168	1.088285090436273	-1.3304771591246627	-0.4458742088990621	2.9	7.532949069060927	0.2759820454196023	0.25638762558040057	0.2557732999481329	0.21185702905186496	0.02119784704585798	4.883435170777493E-4	4.883435170777495E-4	-17827.07060478399	0.0	-216.8734769041019
14610000	-18026.83822670607	-202.86355437043747	-17823.974672335633	3.079269214568383	2015.3508677717332	51.323391681797766	1.0076741755341658	2.9117319474439585	4.282365872248509	4.990724715512847	5.433838401311096	5.062589830878215	3.651733162593031	2.7767459948911415	1.7380378552137703	3.342911502546035	4.927283978876682	3.2083655105997293	1.398915243976843	1.391534104711043	1.3395235465193394	0.20232140820957145	0.25371394624372123	1.3106991852479346	2.012225855664576	2.0899092812351188	2.150020540627115	2.3164465717664013	3.6880411791709777	3.7774394772079862	3.0530329542170014	3.933147177240146	3.633312554937071	6.048980438184541	4.860045378026829	4.295289146970878	3.1886481908857585	3.82823276870867	1.2718101770683168	1.088285090436273	-1.3304771591246627	-0.4458742088990621	2.9	9.839605723963308	0.29237326770541866	0.2521507763196152	0.25136655198404073	0.20410940399092614	0.04285953521431102	5.533653560508883E-4	5.53365356050888E-4	-17823.974672335633	0.0	-199.7640540020726
14612000	-18028.488319830678	-192.3368519730324	-17836.151467857646	3.0209494436836826	2015.4091875426177	51.925650489380274	0.5476774595157011	2.9117319474439585	4.282365872248509	4.990724715512847	5.433838401311096	5.062589830878215	3.651733162593031	2.7767459948911415	1.7380378552137703	3.342911502546035	4.927283978876682	3.2083655105997293	1.398915243976843	1.391534104711043	1.3395235465193394	0.20232140820957145	0.25371394624372123	1.3106991852479346	2.012225855664576	2.0899092812351188	2.150020540627115	2.3164465717664013	3.6880411791709777	3.7774394772079862	3.0530329542170014	3.933147177240146	3.633312554937071	6.048980438184541	4.860045378026829	4.295289146970878	3.1886481908857585	3.82823276870867	1.2718101770683168	1.088285090436273	-1.3304771591246627	-0.4458742088990621	2.9	6.688280352191953	0.2902665593310339	0.25532631494817115	0.25136655198404073	0.20304057373675494	0.049074517115804614	4.4643179623849073E-4	4.464317962384909E-4	-17836.151467857646	0.0	-190.99819593142533
14614000	-18017.90848773963	-188.7764503045431	-17829.132037435087	2.918234601329904	2015.5119023849716	51.09260285211899	0.6584499178703791	2.9117319474439585	4.282365872248509	4.990724715512847	5.433838401311096	5.062589830878215	3.651733162593031	2.7767459948911415	1.7380378552137703	3.342911502546035	4.927283978876682	3.2083655105997293	1.398915243976843	1.391534104711043	1.3395235465193394	0.20232140820957145	0.25371394624372123	1.3106991852479346	2.012225855664576	2.0899092812351188	2.150020540627115	2.3164465717664013	3.6880411791709777	3.7774394772079862	3.0530329542170014	3.933147177240146	3.633312554937071	6.048980438184541	4.860045378026829	4.295289146970878	3.1886481908857585	3.82823276870867	1.2718101770683168	1.088285090436273	-1.3304771591246627	-0.4458742088990621	2.9	6.486520203345107	0.2913669276825167	0.25427134525092854	0.24955376617429578	0.2048079608922596	0.040057855982421293	4.884330256721095E-4	4.884330256721097E-4	-17829.132037435087	0.0	-187.5825559774857
14616000	-18044.375034907862	-208.49572759916947	-17835.879307308693	3.0039943040573784	2015.426142682244	50.694034926431925	0.5476319596355472	2.9117319474439585	4.282365872248509	4.990724715512847	5.433838401311096	5.062589830878215	3.651733162593031	2.7767459948911415	1.7380378552137703	3.342911502546035	4.927283978876682	3.2083655105997293	1.398915243976843	1.391534104711043	1.3395235465193394	0.20232140820957145	0.25371394624372123	1.3106991852479346	2.012225855664576	2.0899092812351188	2.150020540627115	2.3164465717664013	3.6880411791709777	3.7774394772079862	3.0530329542170014	3.933147177240146	3.633312554937071	6.048980438184541	4.860045378026829	4.295289146970878	3.1886481908857585	3.82823276870867	1.2718101770683168	1.088285090436273	-1.3304771591246627	-0.4458742088990621	2.9	6.683468410333955	0.28816462608556787	0.253080537263109	0.25492897324862956	0.20382586340269426	0.018835313846099874	5.835738521571097E-4	5.835738521571091E-4	-17835.879307308693	0.0	-207.15117482185204
14618000	-18014.14542887708	-189.68589626614016	-17824.45953261094	2.9433182106228966	2015.4868187756786	48.80998892902089	0.8513502409096566	2.9117319474439585	4.282365872248509	4.990724715512847	5.433838401311096	5.062589830878215	3.651733162593031	2.7767459948911415	1.7380378552137703	3.342911502546035	4.927283978876682	3.2083655105997293	1.398915243976843	1.391534104711043	1.3395235465193394	0.20232140820957145	0.25371394624372123	1.3106991852479346	2.012225855664576	2.0899092812351188	2.150020540627115	2.3164465717664013	3.6880411791709777	3.7774394772079862	3.0530329542170014	3.933147177240146	3.633312554937071	6.048980438184541	4.860045378026829	4.295289146970878	3.1886481908857585	3.82823276870867	1.2718101770683168	1.088285090436273	-1.3304771591246627	-0.4458742088990621	2.9	6.429468328914862	0.28816462608556787	0.253080537263109	0.2590645185003093	0.1996903181510145	0.04064706797568784	5.222486251558399E-4	5.222486251558398E-4	-17824.45953261094	0.0	-188.1565101318631
14620000	-18011.193217308788	-185.4417604018427	-17825.751456906946	3.089594241492417	2015.340542744809	50.953556120552264	0.5271892812207533	4.848347463277493	5.149879539814648	4.619338383118068	4.2522409101421195	4.26244209594147	3.195396703870328	3.301668220827985	2.0429869685847755	4.131418579698885	3.179479154340271	3.9820701260699876	1.1168848814865646	1.9068690555913572	1.0449814467288827	-0.11147769309211036	-0.17216628576481108	1.0779117636351787	1.199597074655937	1.1935470262035344	0.43439260874955077	1.578660166137748	3.4576237631029096	2.917149987118879	3.938019045412089	3.587732851910722	4.27488769783746	4.184138667438464	4.129401867185286	4.685107709935454	3.2210922252642464	2.348231007703266	1.8453439623936363	0.25567210940421636	-1.941699881720288	-1.210431675586129	2.9	7.277807070294788	0.28816462608556787	0.253080537263109	0.2559037468646178	0.20285108978670602	0.08217674130127918	5.676432650113025E-4	5.676432650113025E-4	-17825.751456906946	0.0	-183.33056696963473
14622000	-18000.178523158203	-189.27915746510794	-17810.899365693094	2.944622626247603	2015.485514360054	49.46992508227341	0.621716731031138	6.3066376892284035	6.819637671345685	6.213068296430588	5.6091736110676145	4.082220534890705	3.2722613895930737	3.2457819849132408	2.3757459926736315	2.379307382640575	3.205886807798594	1.4218771995048824	0.5602944553140465	0.9445523263133655	1.1279819221023715	0.8860091052732345	0.2458714070585909	1.9981351248039976	1.5860815924812637	1.1148693926180981	0.3344135021260108	0.31361871241724826	1.2032921722550505	0.863809455707873	1.6543795684697682	2.0256512405938847	3.4275909395012407	4.506566241330366	2.938682827128611	3.7473221122164286	2.5546070130548344	1.2365260470417558	0.3572351879811013	1.3062801200953758	-1.269159608866018	-3.614129771540788	2.9	9.172388410295687	0.28816462608556787	0.2510947148528157	0.2549934255831419	0.20574723347847515	0.022423178330559252	4.982591919862346E-4	4.982591919862346E-4	-17810.899365693094	0.0	-187.53752651225628
14624000	-18011.011414127166	-181.72107145897706	-17829.290342668188	2.9479409588100367	2015.4821960274915	47.99620016585413	0.7790177088006721	5.739202046067257	5.552963910946125	5.7983430379270935	5.0329754987457855	3.3833178124289605	1.805929073500912	2.4957042135744123	3.0747622448530407	1.8655010382656234	1.0006077513108882	0.744475995062891	1.1141481375292432	0.8965765323120584	1.4422959776978705	0.07916642423273623	0.8754664932944206	0.8379128176616586	0.7406687959027233	0.909179549673732	1.472204040429921	0.34145563062562767	-0.09028202391419243	1.7178321131525676	2.7680550587727697	2.2855248292990393	3.249290783750739	3.976420935174928	4.052304722523593	4.1224015302263215	2.6632830164825627	3.151237343385005	1.3759518943149236	-0.08313342573565892	-2.262827012882021	-2.1840232210176156	2.9	5.850723513477652	0.28724978147508295	0.25509385154339626	0.2549934255831419	0.20266294139837945	0.029161595570946785	5.152423370604526E-4	5.152423370604526E-4	-17829.290342668188	0.0	-180.4366131855842
14626000	-18013.000149135147	-183.9602216164759	-17829.039927518672	2.986220567470086	2015.4439164188313	47.305692454566135	0.7758945421921399	4.0897745734462	5.379689554293279	6.0117764347229965	5.1878260407248	4.621094628763285	3.3293719935576274	2.6413878904993404	2.101170821565377	2.40718173684407	1.0545222363672762	0.434871115200174	0.4364569592565745	0.9674577486912981	1.572283218979015	1.0090604268132508	-0.038989728094374704	0.006818294665030866	0.8887512999580287	1.3499505779299652	1.2866112856399943	1.6116575984223243	3.6975064695754787	4.572719224008439	3.456554362783003	1.5826455212533677	4.459431092791087	5.665301940826798	6.77222436426872	6.218981536534567	5.310920814552407	3.943454956954075	2.3457596850264704	0.5567195503416902	-1.9315384883008453	-2.159075700459858	2.9	7.962372963975064	0.28739824653462676	0.25636861956797186	0.25759431164988555	0.1986388222475164	0.028574225822207092	5.656050103135761E-4	5.656050103135759E-4	-17829.039927518672	0.0	-182.02119239351953
14628000	-18008.53697586539	-185.7093771550608	-17822.82759871033	2.9979345175879537	2015.4322024687135	48.50222443758872	0.9747383622213223	4.889867370741644	4.697385748490904	4.234035733865102	3.7671433530516993	4.015891359623967	3.4568878151848934	2.126879427092314	1.56903780227293	1.6340199400210498	1.2928847448022005	1.0634720063965173	1.339691826275784	0.5594123983640169	1.0595229222648357	1.1881780007986162	2.1186781856724792	1.1377235437497024	-0.7029931043206091	-0.6437709024816416	-0.6397402937840169	-0.020768899244484773	-0.2193962481565357	1.1073272777952101	1.8094055616097742	2.7654892686611667	2.8670319373776683	3.0395171442461537	5.744137563294159	3.6829994333032428	4.56700294672935	3.6927613267837502	2.225329925907618	1.39840081899545	0.5117620440880941	-2.5609748654380486	2.9	8.190993679328782	0.28724032957447426	0.2596581979826657	0.2501326523398449	0.20296882010301567	0.027827386949256273	4.836158233535411E-4	4.836158233535407E-4	-17822.82759871033	0.0	-183.54183735568017
14630000	-18011.396529997524	-191.67511636366822	-17819.721413633855	3.128320450609934	2015.3018165356916	48.36330980357944	0.895198863657098	4.63363062193478	6.100760722720142	5.615358530908702	4.819401834030302	4.619711092110621	4.319151126121221	2.540751675689649	1.8194279229594035	1.5156083149857795	1.5148542456049194	1.4597613363674253	0.8051527975718462	0.05928061488671443	0.6645393778448884	1.1145464231640472	0.7969116223457601	0.7405007992955817	-0.07323716221421261	0.22263244904696622	-0.020859150865427667	1.50846460494548	2.721329697782484	3.3515594414268097	2.393059487806341	2.629942767757467	2.6466635885769194	3.944788260829558	5.145232894595281	3.9981308508755222	3.453470959698871	3.349958026855151	2.10512250066532	0.957278040800966	-0.7241531640788377	-1.258362367969533	2.9	8.497067371205995	0.28532629724494896	0.2537507709512831	0.25387310152543674	0.20704983027833174	0.0667302312287016	5.301413570288927E-4	5.30141357028893E-4	-17819.721413633855	0.0	-188.45701795600863
14632000	-17999.39193642826	-175.17861440589962	-17824.21332202236	3.090088084479175	2015.3400489018222	45.18046928217308	1.3111876753305283	5.593036696693165	6.278389354235742	5.830051106497182	4.572580820318639	4.37279338123994	3.0854313376129006	2.860772678186942	2.482499953812363	0.9831343189751157	2.0842357249837002	0.7147561460865861	0.31715447684532	0.7416524982068741	0.524864149396589	0.1599326721730549	0.2024856571957581	1.0476369191532013	1.087719398693319	1.313656972018332	-0.015209049865285817	-0.7787584214617109	-1.1669572272520197	-0.5689002261793055	-0.570930987946598	1.1875520320578263	2.2811557879574376	3.3034549898469217	2.860582889212974	2.2399697557494505	2.5534179002985335	2.172888780515502	2.7580533732014425	1.9133184511974637	-0.5964579639933714	-0.6432247667834078	2.9	8.387716644316301	0.2909645968380215	0.25231284207361065	0.252784516982866	0.2039380441055024	0.0681415540698391	6.379585892988283E-4	6.379585892988278E-4	-17824.21332202236	0.0	-171.82405964454216
14634000	-18015.49730138327	-193.23718200713796	-17822.260119376133	3.0919354234898555	2015.3382015628117	48.35394800857784	0.8284701363945088	3.204685065646462	4.583048632841326	4.9746066572386	4.449411043769931	3.3205958867009757	3.7555120933162556	2.5505015802571935	1.3651056435813953	1.3180148418058504	2.8937028888904206	2.1884868320317588	1.936191753135543	1.1155624547806255	0.15080500620643833	0.22127649605045563	0.23252233000707634	-0.14790297968615507	-0.042192341083721385	2.4337102721727355	3.208686845987736	3.3742551055041403	3.8199654701932104	2.896710072672053	2.2802624818881863	2.7843187617032163	2.836856970599934	4.70024021740255	3.1496654982431602	3.629764556149973	1.934939169463588	1.4180633839317218	2.1823530084245752	1.912936246078342	-0.5607491769980928	-1.9799660939795698	2.9	7.897602636586846	0.2923428428142157	0.25504130309092043	0.25140627100667184	0.20120958308819265	0.011937587413935318	5.184411033714254E-4	5.184411033714254E-4	-17822.260119376133	0.0	-190.68237107719295
14636000	-18038.893766301757	-203.83155120037677	-17835.06221510138	3.073519428087504	2015.3566175582139	50.86720190142165	0.8926291830343224	5.615601301751812	5.64993454393231	4.948931262653022	4.6612516487512865	3.3075050925630314	4.564933011626089	2.4028728478320156	1.8524135706409843	1.5511647918366998	2.1739099838970546	1.38349272322166	1.7722373547022712	2.4363564136663625	1.7199012300981085	1.0209673015674547	0.9524312536774537	-0.45647342223968024	0.909269692299238	1.0716934088021544	2.014397643154935	2.7498471874236294	1.871709168675729	2.9273406599734666	3.2859266845730297	3.6630822017702944	3.7142508130210117	2.6572360193645768	3.411272019805843	2.0754688638787253	2.8958280640485103	2.9437397766946622	3.6713166257804186	1.2781393295639853	-0.9922604364445053	-2.2691331308521825	2.9	7.023982921768949	0.2852871770660527	0.25504130309092043	0.24880766020294112	0.21086385964008628	0.004129831542927817	5.335557878688424E-4	5.335557878688429E-4	-17835.06221510138	0.0	-201.56908225594793
14638000	-18012.647263924886	-190.07860901374795	-17822.568654911138	3.0717080572251416	2015.3584289290764	50.447547383289276	1.356894295823895	3.9707866966412144	6.13151634654035	5.797301162154977	4.2575573490492715	3.124937057946786	3.7074198628755024	3.3240334317997826	3.2243916115592604	1.9338404522386576	2.1420499362902765	1.8097783213587482	1.1708303241378604	0.2837695423679454	0.5513004633044287	1.430705451217797	0.4101930525655287	-0.8291673759425604	-0.36408740233848613	0.5263843375632742	1.663723227215621	1.6522994416882488	3.5643272626896603	4.295600692202533	3.7430138081440463	3.6239024941822517	3.6105639029211036	3.5605499181995715	3.2914984303727546	2.7233048818259853	2.8781782225141073	1.75976046710908	1.8511295652392206	1.0419193581923643	-0.1634971734847122	-1.5460555295065088	2.9	10.864705370517182	0.28411665519687385	0.2521627055946593	0.2595870905936495	0.20413354861481792	0.05449779756235424	4.7045637078982496E-4	4.70456370789825E-4	-17822.568654911138	0.0	-186.61057908990995
14640000	-17999.350687132963	-175.96167894766134	-17823.389008185302	2.9734159810559606	2015.4567210052455	48.49963902793917	0.9048515720464307	5.132092345049711	4.801541946587165	5.533612155141462	5.810204879691081	4.878766299300667	3.0120990550569404	1.8698318596532022	2.3133214132316224	2.652511912769742	2.6910747194953704	1.466748767690459	0.9952663171059803	-0.21527395184589732	-0.057925759428550494	0.7806557727044708	1.0235253111310962	-0.16858573297693824	-0.4636489319909536	4.703043445315469E-4	1.4393305983769689	2.9781564328281656	3.341226776696071	3.359087207259768	4.515477273216652	4.408252435981244	3.903912403952233	2.213378648962255	3.1455832992769595	3.4172320760833945	3.4185911635769	2.7198458555370006	2.2377023081297334	1.2539317626815594	-1.2292531794379853	-2.662083378845981	2.9	7.71086144961382	0.2903852364288732	0.25452939198960145	0.24903215622323768	0.2060532153582882	0.046936712377489684	5.07792115661838E-4	5.077921156618383E-4	-17823.389008185302	0.0	-173.99996733174538
14642000	-18006.014817265117	-182.7358258480437	-17823.27899141707	2.9319825070496446	2015.4981544792518	48.434211608275305	0.9645506520925675	4.653223695580176	4.4500806854196	3.954206549587321	5.127838621438764	5.924750895538975	3.970677968944487	2.5124199920760106	2.469049695487735	2.0517684348122067	1.8198830375877275	2.295974504952796	2.2235118267240397	1.3018810139444978	0.858918958251111	-0.2109522192970987	0.422134884650919	1.8119349798646835	2.354583329301591	2.0553552131520445	1.2424327495228815	1.1881635703478741	0.7496370219606401	2.084637110260261	2.26222819736665	2.694895960804537	3.2638799432240013	2.465658912399002	3.343349947319151	3.6378232985144683	3.339028106157176	3.1001866437390087	0.6651670839083746	-1.0543547894544787	-1.2188063111741811	-1.6443004475488705	2.9	6.197472640643334	0.2892230424739552	0.2615342158009183	0.2522408514176303	0.1970018903074968	0.023862923210357902	5.065616720332696E-4	5.065616720332693E-4	-17823.27899141707	0.0	-181.20305651094154
14644000	-18011.41569006373	-188.0448942644647	-17823.370795799266	3.0792164399028947	2015.3509205463986	49.02261975631526	1.256268573729442	4.653223695580176	4.4500806854196	3.954206549587321	5.127838621438764	5.924750895538975	3.970677968944487	2.5124199920760106	2.469049695487735	2.0517684348122067	1.8198830375877275	2.295974504952796	2.2235118267240397	1.3018810139444978	0.858918958251111	-0.2109522192970987	0.422134884650919	1.8119349798646835	2.354583329301591	2.0553552131520445	1.2424327495228815	1.1881635703478741	0.7496370219606401	2.084637110260261	2.26222819736665	2.694895960804537	3.2638799432240013	2.465658912399002	3.343349947319151	3.6378232985144683	3.339028106157176	3.1001866437390087	0.6651670839083746	-1.0543547894544787	-1.2188063111741811	-1.6443004475488705	2.9	9.162057701576984	0.2892230424739552	0.26043687584504166	0.2522408514176303	0.1980992302633734	0.0073700797111393825	5.591182208026493E-4	5.591182208026493E-4	-17823.370795799266	0.0	-184.8976063052565
14646000	-17991.918789466596	-177.5644906750514	-17814.354298791543	3.08021132863523	2015.3499256576663	47.40661767222178	1.70064032418053	7.205541023994728	6.2989428992874466	5.003932055018792	5.711008744568991	4.684771409541839	2.9264078791351524	1.897977890622117	2.315596012875113	2.6482738323017814	1.341910555912632	1.4000812570931167	1.6719084224876184	1.4702819116727628	0.6089329726595426	0.15252240317926713	-0.16427177513646105	1.0341435893151774	1.3898741533574848	0.9548988969132636	0.8512033033202107	0.7031444612926276	1.6040952460800757	1.146835750218981	1.3856621314464377	2.438197719885258	1.3471437556633026	2.1045528131552462	2.3591512499364793	1.5602316245881	1.7781027252085546	1.7014616408795817	1.1711992716795032	-1.3217663840228564	-1.3677613417205328	-0.9425697703354812	2.9	6.419675632294697	0.29435777775829064	0.2473723945594806	0.2592522256699788	0.19901760201225052	0.00546314250803428	5.336632905872069E-4	5.336632905872066E-4	-17814.354298791543	0.0	-174.71054405102547
14648000	-18004.362987532706	-192.62183248454693	-17811.74115504816	3.225038263968546	2015.2050987223329	48.04331272156581	1.5415626672491525	5.593796219612563	4.1699345037979985	3.763781718914977	3.6543267059341416	3.964133342716541	2.86130841932318	3.200465895797251	2.6868518162302224	1.7956390322833733	2.2150724507600827	1.2316024289583076	0.22486884695792841	1.4715590150381597	0.7990694971006742	1.330467976344389	1.1227396958204312	-0.341873822367344	-0.6083438195791118	0.15580511746254327	0.5963774351209545	-0.3811523161526902	-0.2206275852991031	0.39175178932862487	0.6536962673553259	1.3893566758951523	3.0062477046999065	4.217817281594584	3.3813902381955283	2.7966057903809007	3.1092060609185292	1.6963547529353247	0.19359068582989986	-0.4002954882296368	-0.7662927453086544	-1.5466271606047393	2.9	9.042355747405301	0.28882480789624404	0.2526388776888137	0.25383302100130395	0.20470329341363883	0.05804232864350763	4.7484726180964057E-4	4.7484726180964057E-4	-17811.74115504816	0.0	-187.63395206618458
14650000	-18005.139375649374	-185.85276587757946	-17819.286609771796	2.876005448182498	2015.554131538119	44.24896218452549	0.7858076286584774	6.884498425379215	7.066700881337107	4.936241813966853	4.967391366805387	3.09767644307223	2.9111676926847188	2.8545568716225933	3.1292586100756807	2.0690104603908464	0.5055932947963058	2.0400533999217716	1.2538766306908955	0.34668130291625254	0.8376510559774106	0.21544845118103473	0.4219294181639861	1.0574690029680216	1.4365573582304898	3.4243686757204337	1.7286171419690135	2.241537526394526	0.6393123829240943	1.0673631659330378	1.9650487168959083	3.857932188819058	3.431259080782369	3.342305075947232	3.6063798985584983	3.72854255298504	1.1872874455550309	1.9264681066263956	-0.9454125414013191	-1.5861198345050136	-2.4077968577999966	-2.1554578793118937	2.9	6.88174665762413	0.28882480789624404	0.25376767937394806	0.2546978288747225	0.20270968385508595	0.01236281601872687	5.93364083488265E-4	5.933640834882653E-4	-17819.286609771796	0.0	-184.26838698990107
14652000	-18018.436085588244	-195.48272005938617	-17822.953365528858	3.0065466256465476	2015.423590360655	46.288540141333506	1.685770775307026	4.889269029846154	4.0759342249125545	4.421777490329065	3.7931806789544256	4.336219364318264	3.949983480186549	3.645907890180663	1.862570590467649	2.759771251502861	2.2533818968529755	1.3775173028713208	1.3615991673625245	0.8234367301658275	0.35950364710585136	-0.400686215074314	-0.5075803167580347	-0.4803281716877149	-0.5651631762056761	-0.5119338866252441	-0.09638572121648303	-0.3792677613473837	0.13336592913954148	2.57315742343835	2.4253445838031285	0.9201619624688817	2.320213076087423	3.275747310925764	3.349141408421602	1.4793580745187578	1.8933525078968407	1.752032530834187	1.0841442442734288	-0.20156514220441374	-1.3969243865284304	-1.709845657059287	2.9	8.15453284036696	0.29861701078282343	0.24874751842686008	0.25525273556140937	0.1973827352289077	0.012148607600764435	5.864054307270641E-4	5.864054307270637E-4	-17822.953365528858	0.0	-192.64363085795935
14654000	-18000.335764411564	-177.76036336473274	-17822.57540104683	3.0285098135684447	2015.401627172733	48.46772687011346	1.0144917326896583	3.703952880148064	4.510218097875905	4.462070342833154	4.027922532534816	4.580337003723956	2.81368682018153	2.2664635766330608	2.485581315950739	2.7957879218131736	2.3162224269949476	1.2783709721262047	0.3373767283180815	0.06124234636283954	0.7743345067796448	1.1600497870684512	-0.12844618180486886	-0.16300571210401482	0.6991057961814696	0.788051201855007	-1.174043523067991	-0.45778331827414287	-0.2717660746126591	0.006565715760030955	1.9718706237776151	1.5130875822389116	2.8029905648645954	4.294151081952327	4.919356383017579	4.261602978336228	3.8671187067716146	4.020662956164859	3.0568554607617413	2.8602504729750953	0.5624542856035416	-1.2348596981018973	2.9	5.580222490381031	0.2948100735959675	0.26022616664248893	0.24739866304148486	0.19756509672005929	0.011933521695335306	5.691899544223249E-4	5.691899544223247E-4	-17822.57540104683	0.0	-175.95244497868993
14656000	-18011.70999962647	-189.48246265213803	-17822.227536974333	3.1286537394744953	2015.301483246827	50.01148447701755	0.34292741670613225	4.964560748946613	4.801884840654875	5.478060621647315	4.057467782253976	5.78755150106967	4.033018325941935	2.002961768890557	3.0709131069156523	1.9775232700052636	0.9619926412357283	2.5808079111418754	-0.15727342114245352	0.6617437539683015	1.0542670177522464	2.5247782671777217	0.427415869859366	0.25047955334458216	0.467952909700063	0.888567252496949	-0.35839566096281983	-0.6300754082971296	3.2687485810983787	2.752540900064923	3.2522436642794155	4.793954190683145	3.342148339491013	3.5908417301328317	1.66721418483981	3.4183814667045542	3.6628137020651614	5.714728042913075	4.863413731807393	4.274785055657822	3.218254195619637	-0.8102976579751349	2.9	6.666452406342559	0.2798678116211589	0.26022616664248893	0.26169820447630493	0.19820781726004782	0.04455555364922982	5.52323386331349E-4	5.523233863313489E-4	-17822.227536974333	0.0	-187.65950280137702
14658000	-18011.441798036645	-193.70901199614917	-17817.732786040495	3.0530135110305716	2015.377123475271	50.61227880609913	0.7844693104669888	3.018309249206223	3.8754511640472793	5.059845377771283	3.9444995274468746	3.24568727276154	3.0772992092253455	1.8164021974993223	2.7735286521813	2.588059860691316	1.4656652864042434	2.6448792874989717	0.28748115174511296	0.4312939945615065	0.770456925185854	0.30116638420476183	0.22603101512168933	-0.25531316167735657	0.680252238675042	3.253819507893169	3.9416120232939518	4.908289689861891	4.111621580542374	4.752301448494187	5.31871527127795	6.567830237839676	7.065324253881478	5.744015721625351	5.199273714332019	3.6784184119251897	4.601426703151594	4.393857538323397	4.111426134396473	3.878886695490957	1.2916207450471815	-1.4324774469839145	2.9	6.200004416928141	0.28747831012897845	0.2569323720788908	0.2528084296545406	0.20278088813759082	0.025753156949178402	5.544938426766148E-4	5.544938426766144E-4	-17817.732786040495	0.0	-191.8541652055069
14660000	-18015.161622367665	-187.2068458337882	-17827.954776533876	3.0948164472159205	2015.3353205390856	48.86637845782058	0.4538542586992622	3.1198171453824664	3.980867352608782	4.874673924480118	4.037005996938501	3.657201357368709	3.958993188490572	2.9007570559039166	1.7122606405990373	1.6463408467476193	1.665724319298058	3.2710241334436145	1.5069229110588613	0.1235471492904715	0.42109128332638346	1.8102333769158143	1.45541371891002	-0.40546767206525114	2.4411817496359696	2.80336702154921	1.4635872741842646	2.344978808895907	2.962607834919402	5.044942599782853	4.100820748093186	3.815551133023447	2.907057571756382	2.4362413662029336	2.7667774414227355	3.4698134661019804	2.3424080296387166	2.462607428307283	4.36598355954875	4.603582093435422	2.1693074599404554	-1.4697548843180188	2.9	10.708760908570286	0.28747831012897845	0.25663716907742085	0.25310363265601055	0.20278088813759082	0.01587669187023679	5.686127824073575E-4	5.686127824073571E-4	-17827.954776533876	0.0	-184.63531306190504
14662000	-18010.94294084925	-183.60554818585845	-17827.33739266339	3.116751850085976	2015.3133851362154	48.790881062464734	0.6763068338228491	5.602278699030015	4.844997036752499	4.172093132744969	2.908902984217525	3.0331836632904166	5.465724705449885	5.276831551838711	4.496007786552969	2.3226358354326564	2.296857818288402	2.25754141651415	0.4237521978856181	0.04874965880685476	1.0006769330155367	-0.16763361418754863	0.3995169000038586	-0.5095312066635695	0.05711865946514405	-0.7743158425029671	0.1372644898454476	-0.3692047600949868	-0.6121147095226659	0.51966159393329	1.6085981577019934	1.9362479565399222	2.28470105272057	2.963855453951733	1.8891846555883107	2.815453525698639	4.2780623973079726	3.810056928228369	2.7767139949835737	2.445378670914878	1.7077418403976803	-1.5350943568641278	2.9	10.687546911904466	0.28747831012897845	0.25787777179579585	0.2515389155352569	0.20310500253996938	0.019584588542100427	5.436537129334297E-4	5.436537129334298E-4	-17827.33739266339	0.0	-180.45393785749908
14664000	-17997.783548726435	-182.87322195489506	-17814.91032677154	3.0455252947072955	2015.3846116915943	48.21837438407657	1.2018266783839937	4.754650328585143	4.416520175350369	3.82206688232558	4.377994528000352	3.4500364707582274	2.390935504397032	2.4265750959173453	2.88444125108356	1.7509754661962293	1.4708233796340293	0.951742756358692	0.875740992676276	-0.04588119925646139	0.6807095273673954	0.4022843742601143	0.07683897385488173	0.2603195304771487	0.503724255109978	0.27853917731534417	1.3180379640170319	0.2323984316292067	0.7263823941483958	3.0090306341585134	3.870183254719574	4.036378172992871	3.7376174000818088	4.932148507460541	4.643697271944734	4.742944121266037	3.7312057837063817	3.4872760136026386	3.3010127610022995	2.0368974113087086	-0.053307305758687806	-1.794011879395647	2.9	6.586866680296355	0.29129859687496884	0.25150390069452433	0.2515389155352569	0.2056585868952505	0.045682414290695424	5.115971798132218E-4	5.115971798132214E-4	-17814.91032677154	0.0	-180.52740022717296
14666000	-17996.703186675055	-182.47662149442266	-17814.226565180634	3.1375510304286434	2015.292585955873	47.73415731694141	0.9953172233451348	3.584134389383136	4.026206682754638	5.818572792359959	6.130359162169537	4.574046488899462	2.1908943482993433	2.3150925811476597	2.5337483863812067	1.9780610273167054	1.9860145683600614	1.857586707619984	1.0776549079415334	0.751924908766451	0.6075262539485311	0.07049146698835825	-0.17957712942528237	0.07193313972852869	0.4249104254338677	0.6850002488891896	1.4807478464596997	0.45810356570241295	1.546157044511997	0.2652495584245681	1.4134606817629116	3.029487796766999	2.17870051916399	3.165347085758705	3.344828972363235	3.1227362610831335	2.608965907465619	2.188563374509749	1.994627434521966	1.9052875150928865	0.833967572398465	-0.9123045061327877	2.9	7.9169543953294825	0.29129859687496884	0.25074985763781227	0.2553970766496409	0.20255446883757855	0.008037424532867512	5.158894176295913E-4	5.158894176295912E-4	-17814.226565180634	0.0	-179.30312491921342
14668000	-18015.363551669	-195.650341642529	-17819.71321002647	3.2735145990589953	2015.1566223872426	47.67193855722244	1.1151223253983824	6.453224161004197	6.2070503383340405	5.483150319108109	3.1363331554511937	3.718902768684664	2.963974022734694	2.3547275347675014	1.5861893266864917	2.0979856499317675	1.4053444363724135	2.374756621957359	1.9315439942308361	0.12409288017530157	-0.07894310653172018	-0.5271086603227919	-0.009010767778631246	-0.27080409067250927	0.9473511971569772	0.9639770825766278	2.0984647689620415	1.4464431732032046	2.619825912870593	3.170664809594271	3.4946425954322704	4.610422897770521	4.415265177436039	3.3595117549507876	3.9083003120336475	2.835539791783946	1.9387581511694314	2.2242269160969177	3.0945352507191624	2.005523100503215	0.9704254430717998	-0.7199338275696364	2.9	8.78059389880808	0.28235244234676604	0.26316932989303066	0.2553970766496409	0.19908115111056293	0.011509530204580561	6.130662241745241E-4	6.130662241745242E-4	-17819.71321002647	0.0	-190.2406080022149
14670000	-17999.457761023383	-183.37554810041706	-17816.082212922967	2.8921670805932354	2015.5379699057082	42.499763687272285	1.031574882999951	4.614650077411809	5.0662528615565545	3.876002405876118	4.485280369362625	5.245933190209203	3.7184794446689273	1.9552569670215523	1.1330590920868615	1.7862664808781792	0.9022106317091443	0.3068963029822028	0.37333873783072813	1.2463127428539935	1.582339238202536	1.4093228896409276	-0.2961088711889922	0.28075720922416153	-0.8391533628106669	1.9119391658259475	2.458115586271657	2.555677911221262	2.447806883362961	1.5611833807211588	2.3016389125909824	3.216155781303664	3.8087003465662224	3.732814194533496	3.2714194455249315	3.4463541544110567	2.285957795316913	2.0905025907933164	1.2883529937653075	-0.9616869617550794	-1.1650392419337576	-1.6027252236401186	2.9	7.048404425835308	0.2875872418853849	0.2502815702550592	0.2582092725707452	0.20392191528881123	0.047138135492458655	6.157187593104233E-4	6.157187593104243E-4	-17816.082212922967	0.0	-181.38403871939948
14672000	-18009.0129624756	-178.63117668463153	-17830.38178579097	2.826839319948828	2015.6032976663525	44.330935526916846	1.861669057821161	3.9007050368340206	3.8268373381149194	3.6662372500064375	3.6632882321251916	3.171860271462941	2.312527588448324	3.324668660456547	3.403221882171424	1.8285254211183841	1.7233326931873942	1.473939445373544	1.0233163260717164	-0.02942483986060551	-0.6557983045427048	-0.11708665389309016	0.08076688939970489	0.42515065234779886	1.1395825051194206	1.6672731400360161	1.1371936800010374	2.419403604114643	2.100476125873297	1.7325315616577135	2.114215940496594	2.952592935802175	3.2805149102001847	3.988264329568224	3.318761671723152	3.5933416542535577	3.5911704052724573	2.1460440883351364	-0.19269116048180757	-1.6710028246271391	-2.159616373933267	-1.6744569891589727	2.9	7.609078164509327	0.2914792846764042	0.2522010374889799	0.25467114510687877	0.2016485327277377	0.0074198403961341025	5.74544591768955E-4	5.74544591768955E-4	-17830.38178579097	0.0	-175.94220345897563
14674000	-18021.540269556215	-186.48101936379837	-17835.05925019242	2.8517321252552827	2015.5784048610462	46.67343219199159	1.1614170238889554	2.8966759316588226	4.413739909922626	3.5948264660990676	2.3614143615009997	3.4983426688187764	3.599692845577231	3.79622520096889	3.643824334598613	1.772003087082608	1.816934939398934	1.1157011562065227	1.0968773970036625	1.2871367103883609	0.7247802725498176	1.3290923555367287	1.3490001684094497	1.386314078838613	1.9624219674626284	1.0956764972570945	1.5138041215438267	3.1892765711475795	2.189644737641788	1.9151726987877187	2.1227356560397688	2.692974943060844	4.613143181404254	2.869700310803759	3.171169725740181	2.7188177768709174	1.9687989782512765	1.574068368936169	0.7566553817781109	-1.0802554423556257	-2.042469722460818	-0.8206501268723334	2.9	9.106484117278738	0.29239459264901124	0.25659748707099356	0.25275776298713326	0.19825015729286247	0.022232870784387456	5.143920800290595E-4	5.143920800290599E-4	-17835.05925019242	0.0	-184.07583804787902
14676000	-18004.60989182438	-180.13075087954246	-17824.479140944837	2.8770113817911924	2015.5531256045103	44.51001587119642	1.854155420488997	4.626867373268755	4.277730112512685	4.439239990712166	3.064627500575992	2.504395161752937	3.2669783538439283	4.0166233868923635	4.034167901353898	2.5018021536791677	1.6429656061463518	1.0050553372420437	0.822587885567269	0.28974232678709055	0.9664619956519696	0.7624755098581928	-0.22827134573116523	-0.6592665346182514	0.22728747546380185	0.9473464616701536	1.849470850521083	2.4166627328827257	2.3703247777472183	2.0193983639467676	1.2616775054586933	2.0236799992796746	1.8256025415689319	2.3856689331032945	2.9231789744553462	1.5583680002040259	1.8085706515387407	1.2441807346597948	-0.39738180634178827	-2.0424474415377043	-3.057677633928333	-4.904947168308841	2.9	7.887260567987652	0.29239459264901124	0.25701290789320075	0.25234234216492607	0.19825015729286247	0.041067576872066115	6.248700062479385E-4	6.248700062479382E-4	-17824.479140944837	0.0	-177.3834457934988
14678000	-18020.70574262398	-193.20191332419395	-17827.503829299785	2.9042266302744384	2015.525910356027	44.08236677145227	0.9750347616774606	3.2204731165004654	4.055130784177261	4.121612238697537	5.0666915147103975	4.507729411487888	2.4928371707190626	2.2288560553318093	2.5478349664838467	1.9845839845440887	2.144697011720179	1.9222654377037451	0.6265124959446683	1.4497974945762366	1.8191664989083682	0.3614616234721518	0.3722648759695543	0.07024635955281858	1.1978799513696565	1.7842213814439511	0.7092470573441554	0.780355864929319	0.11167740510526669	1.253275118707065	2.530951025868005	2.687250927565808	3.721200979731948	4.291570070449964	4.293209958437211	2.880934949469232	1.3284074001217292	0.44692684872314997	-0.23204531433342657	0.09373284750701139	-0.6929830541896279	-3.0825858790510066	2.9	7.730682836688348	0.28756630858013327	0.25701290789320075	0.25524823761856225	0.20017254590810427	0.0756721600502531	5.820464803974989E-4	5.820464803974987E-4	-17827.503829299785	0.0	-191.10611175924544
14680000	-18005.71676102485	-185.39764475107046	-17820.31911627378	2.8648292355612512	2015.5653077507402	42.54988516226844	1.287219238685789	3.577702107094316	4.065511985717519	3.7184917252468432	3.801337525577179	1.906851346101792	2.224669076489931	1.8129854128806808	2.0740221200268327	2.8296136110977823	2.217035492584923	1.0656961438705292	1.28807930342732	0.8715613105770785	0.9155928275970596	0.7468600052861853	0.7730805860530044	-0.46492855026386837	-0.03841771923982598	0.6087113834225257	0.40269471336622575	0.4309869078317943	1.858009699783853	1.6385799508517502	2.616999074180543	3.255702243809196	3.7639744859303566	2.67808781825553	2.699988123982474	1.6927071622111516	0.6481992094864084	-0.8507804542710783	-1.3181662228785587	-1.600591045853316	-2.483581039061188	-1.9667324005382432	2.9	7.325856751503683	0.28906413461535446	0.2612389450590221	0.25016573472447895	0.199531185601145	0.015920811330183634	6.550263928594097E-4	6.550263928594095E-4	-17820.31911627378	0.0	-183.12632715567054
14682000	-18013.497880714847	-188.86782215028805	-17824.63005856456	2.7530733560398346	2015.6770636302617	39.44837398113519	1.0188625267404745	2.869540989940398	3.4172624885652816	3.6078657884240117	3.9210267661765017	2.1185655495317164	2.618190220119319	2.6575426797258763	1.767774790598	2.292466670132436	1.8805838093256477	1.8270080238822695	2.651842448116371	2.0192074229401724	2.464089277488495	0.6589370969417614	0.14456149797759263	0.5368235917607869	1.339555665154589	1.7946669031482654	1.5073035278362517	2.2323210753972074	2.4907409017610145	2.2305803877673496	2.431070350359581	2.76467134496482	3.546454455552114	2.5225807706534313	1.5120410678600777	0.681137642614875	1.040377238989592	-0.6018954817410639	-2.2512958785621855	-3.363104116184628	-3.4175541878959743	-2.5286345871245985	2.9	7.694194698808237	0.28318824925713815	0.26446744123138916	0.25247682416209793	0.19986748534937526	0.07506026486522345	6.275918414439687E-4	6.275918414439685E-4	-17824.63005856456	0.0	-186.16553746110557
14684000	-18003.906259187774	-181.40782334967037	-17822.498435838104	2.7348856932181618	2015.6952512930834	41.56557324307561	1.2714672984734776	5.6387501043617725	4.4452634286474355	4.248906263286821	4.10469608979876	2.516360176706052	3.215526592312216	2.369895847032409	1.9775386564630308	1.8792570437387146	2.5269387647632757	1.0543574180654147	2.309106936466997	1.0045878919134177	1.444940047163603	0.35439307712549284	0.9615521281774253	-0.16974558727301792	0.06965312410169708	0.747142582630907	0.9942982699613572	0.3715666264094538	1.3605615923892815	2.590729481639788	2.9501271699313114	2.798808770894796	4.241914738091418	2.2107992906183758	1.7410959859083104	1.3031535230744606	1.0204554012177578	0.08415638139980586	-2.460555581409247	-3.623366006209574	-3.7681113039006204	-2.5020169162975145	2.9	9.41534299968164	0.28739816665832907	0.25128904893018106	0.2597890295590536	0.2015237548524368	0.008847250025110717	6.329261071090447E-4	6.329261071090446E-4	-17822.498435838104	0.0	-178.16134514567577
14686000	-18002.18109279965	-169.77212979062904	-17832.40896300902	2.7490365595968416	2015.6811004267047	43.65117425643966	1.7189108819672114	4.493722648712484	4.59415571279458	5.655934723213964	4.392595770033186	4.076944236034963	2.807879143301416	1.9799085727613261	1.4633437583488647	1.559538831555551	2.626915858054994	2.206620566273363	1.059890846566313	1.2514789138204037	0.21208670833760263	-0.4110965618979826	-0.6218414548884768	-0.12149196343776808	-0.043557192128547	0.833637922687207	0.8769993409240501	0.3117496105882449	0.4249014001937145	0.7269709432571141	1.3063197986198944	2.0917537482911746	2.6341528646351584	2.037739438664246	2.451403393126354	1.9224135427319429	2.055624943376471	0.33045133976360036	-1.8320146613263206	-2.2517332743941325	-3.3832987308023976	-3.304858721760138	2.9	7.840922342661379	0.288552713825051	0.25090182904880753	0.25954989648959437	0.2009955606365476	0.07742578654699006	6.971964650598902E-4	6.971964650598904E-4	-17832.40896300902	0.0	-166.47598074722015
14688000	-18003.27909800997	-178.49369423483134	-17824.78540377514	2.763089829233247	2015.6670471570683	42.26815522857833	0.5208235676579208	3.0182255555815845	5.098555820335702	5.930085256119411	4.891989743047728	2.737056167982603	1.8014552090552727	2.671550344473456	2.4808532572141067	2.049737163765375	3.723167453908129	2.195320612763799	0.03895289418198444	1.2568441129124697	1.5638926938866637	-0.07331971955097667	0.5787697867811858	0.3729593502512916	1.2099411210463678	2.754988009383093	3.1410425090209264	3.0881796069193044	2.3613989578270957	1.6770299031255733	1.9559918758561765	2.4733421763853625	2.722297605814184	2.0945071788234344	2.9337127168150645	2.970052476730301	2.455958366896649	1.166263957677378	-2.9105476778001442	-2.4746849921631844	-1.5808071567804554	-1.7959792046107677	2.9	7.293572736029922	0.2794300134337009	0.25803784597806195	0.26153657995169005	0.2009955606365476	0.008619742197594385	6.597401948618665E-4	6.597401948618662E-4	-17824.78540377514	0.0	-176.75290604979278
14690000	-17998.53627357425	-176.2365100571531	-17822.299763517098	2.8225911427022385	2015.6075458435992	39.943694237365676	0.33967080123862214	5.5271643939712884	4.896490016021094	4.708970707950512	7.5721718249272785	2.4607139809932717	1.6006232509356513	2.235944535068655	2.7929308118992413	0.3073855422889424	2.4157016624780874	1.6729368866991239	0.03357035128315991	2.2638723603468933	3.526226686447652	1.0393493597158618	0.33677044756861274	0.23262729008612254	0.5497187863700377	-0.3959995670708756	3.151196964548306	2.6260475449909255	1.1141004566880761	3.495541908111491	4.565914156825017	2.956231424777514	5.122723851712189	4.616357213457406	4.966670437291622	5.018796210804894	2.3897855758672635	0.24288037172160143	-2.6687610457687083	-2.8684113279560983	-4.37326854530128	-5.4246569687258805	2.9	6.562641886703308	0.2912411606224952	0.2576268125877366	0.2472665822143938	0.2038654445753748	0.029798961766805642	6.490210747436206E-4	6.490210747436202E-4	-17822.299763517098	0.0	-175.31454275016256
14692000	-18011.411641538798	-183.596438861586	-17827.81520267721	2.726347520288071	2015.7037894660134	43.86387889385943	0.3648699563765576	9.310194909942673	9.597865662411081	6.034106322255273	5.7800937550152796	3.764549311083585	2.7132152746820686	2.692626359819442	1.816424090033467	0.8938667368529973	2.461720819301328	1.7803335251870531	0.4314036924972111	1.1479966272875466	0.49386483681611826	0.8005860712775129	-0.27989970532523106	0.32298916867114036	1.5739497323722902	1.8532362217744405	2.874223961409936	2.508603090009308	4.95275595397638	3.9872572542390636	3.470829482732616	2.702679102863306	3.9424444009457256	4.531111275957447	3.933493481238074	3.435042165086137	4.353690188747406	0.9559484179615968	-3.008961853180688	-7.908497100862604	-7.243475322500519	-6.303110353424476	2.9	7.361474649212433	0.2919113772359976	0.25488040053618427	0.24857161005512865	0.20463661217268994	0.0180693548474527	5.499675741473417E-4	5.499675741473417E-4	-17827.81520267721	0.0	-182.0369852480395
14694000	-17998.07935782979	-181.20827860097427	-17816.871079228815	2.7334382418578373	2015.6966987444437	43.41856917546479	0.48624976922362817	4.896501244857255	6.819252660198903	6.547007796061334	4.582502491491098	3.4303998012889134	2.014775771716229	2.0357390832473996	1.4374504125687122	1.8282547318129336	2.777862155531971	0.6556639949254291	0.6401286646364543	1.1181313041964815	0.6707946517567022	2.282580581810201	0.42148260472921323	1.6368718011032168	0.6791491560967016	0.9186636665103309	2.1713425636217853	1.0448445160667508	2.54713141025556	3.486549219230552	2.046756365977358	0.7728587545044325	3.35812611323615	2.49630580271738	3.4296566307913103	1.9861564570598162	3.67294204710573	0.13901172039303922	-2.513454448092848	-3.446486805424092	-4.2093349178926225	-3.56864612473822	2.9	7.618128182369851	0.2852461873497247	0.2559341147506995	0.25508032368474914	0.20373937421482713	0.026083439537954115	6.146091528486533E-4	6.146091528486541E-4	-17816.871079228815	0.0	-179.27966467574626
14696000	-18009.596690438844	-178.6266838080215	-17830.97000663082	2.6919557863432	2015.7381811999583	37.64222384145299	0.4505903069223823	1.3422813084054184	2.076344131104114	4.4867767915645835	5.3195404659129055	3.3689355270005876	1.947833038662081	1.8536584814204324	2.0831750335419237	1.6073118289041919	1.4868145604428447	1.5435716115657416	0.381240086015143	0.37297634841912997	2.4022820410518952	1.7880845771495948	-0.6505936932231063	1.6853503411868553	-0.3578474381386576	-0.5254382273174463	0.5314025549505792	1.8735732093090185	1.5952504342332114	2.143260921989932	5.0567555245769995	5.257627584759685	4.889207169756041	3.885833070840061	3.907188786218465	3.2764738721594635	2.9745708407666456	0.9236247106064337	-3.0351936233457417	-4.451815919899284	-4.176210471005026	-4.679591950241888	2.9	7.905502075295417	0.28330081943125734	0.25889641027271915	0.2619025684908729	0.19590020180515105	0.020783610124216416	6.50957434837309E-4	6.509574348373094E-4	-17830.97000663082	0.0	-176.27965307732558
14698000	-18007.08683196863	-182.968967129411	-17824.11786483922	2.7462513004802096	2015.6838856858212	39.83671858863645	0.432552728499436	1.3422813084054184	2.076344131104114	4.4867767915645835	5.3195404659129055	3.3689355270005876	1.947833038662081	1.8536584814204324	2.0831750335419237	1.6073118289041919	1.4868145604428447	1.5435716115657416	0.381240086015143	0.37297634841912997	2.4022820410518952	1.7880845771495948	-0.6505936932231063	1.6853503411868553	-0.3578474381386576	-0.5254382273174463	0.5314025549505792	1.8735732093090185	1.5952504342332114	2.143260921989932	5.0567555245769995	5.257627584759685	4.889207169756041	3.885833070840061	3.907188786218465	3.2764738721594635	2.9745708407666456	0.9236247106064337	-3.0351936233457417	-4.451815919899284	-4.176210471005026	-4.679591950241888	2.9	7.137996948328475	0.2878792342212872	0.25517095852679916	0.2559256070018454	0.20102420025006862	0.03226970405638724	7.341605159289151E-4	7.341605159289153E-4	-17824.11786483922	0.0	-181.2083357131222
14700000	-18006.502239113088	-191.6821915225387	-17814.82004759055	2.7590311789994906	2015.671105807302	43.06991093975257	0.48886487473634144	7.1523175534139005	6.699935409142933	6.863621347148665	8.46071024445519	3.9799969264586186	2.3597964141897	1.014006869203379	3.0688105044622014	1.7535704163687065	1.2680258794478794	4.215437188648951	0.1091419921261671	1.0827282803524996	0.2725539448807628	0.7109434273570973	0.602754389225837	1.549808369811323	2.563450849368765	2.156670337007388	3.002536417022013	2.7904588215427513	3.242416277978479	3.68395206858988	2.5749946142504183	3.741841973157471	1.7385621541247922	1.0895724286469466	1.5705219185173145	1.5959003242585397	1.759064207895448	-1.0548208717778902	-1.0963692283893212	-3.061831043654575	-3.0861870603808645	-4.834682332965565	2.9	8.720848707614802	0.2841742685457108	0.25517095852679916	0.2539855979959201	0.20666917493157033	0.02139478305426448	6.34105051136274E-4	6.341050511362736E-4	-17814.82004759055	0.0	-189.6820313072752
14702000	-18001.824833896117	-182.32466422515728	-17819.50016967096	2.794891415342689	2015.635245570959	45.61047626905035	0.566690683913598	7.677875458327511	7.694437117768009	6.659792201114609	5.505701220081132	5.239609226848194	2.461719358078615	2.9561646638132704	3.0743149609824827	3.296086239914798	0.6879233178276438	1.822656440532177	0.05862146654770706	0.9075120112500918	1.412861413842434	2.6351606006669908	0.775733327485185	1.1899006615184093	0.37656698974131575	-1.0512459248834398	1.2024120311202304	2.706602941990194	3.464857999632498	3.0197296313410553	6.21117884724156	4.7820279399280565	2.8578431602648657	3.8461050613703005	1.7758032380044089	2.343802546506772	2.052314102737261	0.9213611982064833	-0.8135066557195559	-2.4509512867844165	-2.399123457359027	-1.3548262920643774	2.9	6.528584959081773	0.2841742685457108	0.249906179122126	0.2607939345363191	0.20512561779584446	0.029696331383579442	5.921044232247915E-4	5.921044232247916E-4	-17819.50016967096	0.0	-180.8982736491896
14704000	-18017.67850992887	-191.64339323495795	-17826.035116693914	2.8269502224888736	2015.6031867638126	44.32559276050386	0.3267509383261466	4.838106980669956	5.2367912928143765	8.286888929272257	5.6360383675945815	3.4756656421629057	1.7444254986600733	3.975088163898173	1.825254009561157	2.1602027167656264	2.554833749365533	2.112832578951567	0.13139100346494936	0.274389047552556	1.132058262359741	1.2007036631078731	2.4289573532117563	-0.2503592063603321	1.6421188647871934	1.6198128291586134	1.8999452833753865	1.9681204540227415	2.541972305571775	1.720733216233827	1.0878898246189297	1.3408954219216689	3.888378096031571	2.748840739009398	2.4019824791492224	3.940968813943065	1.7127021025802405	2.224479424640417	-1.0082601351524196	-2.0713264547377963	-1.6452320733248067	-2.598971419001177	2.9	9.917825788695515	0.2841742685457108	0.2518172294486852	0.2650473640992105	0.1989611379063939	0.029696331383579442	5.680742276472485E-4	5.680742276472484E-4	-17826.035116693914	0.0	-190.19391193268675
14706000	-18015.628480121428	-192.76411007945944	-17822.864370041967	2.852189072714051	2015.5779479135874	46.494216869154684	0.7133320404537147	7.560805721680866	7.3371735179109265	5.200010559821622	7.191087479456217	4.685000127410653	2.506614386939792	2.2999518289346024	1.7772298881922703	2.0970259267274214	3.0968591367871454	1.2571328062872429	0.9309652297417371	0.5997047988912616	0.6455334684944292	0.6086234728675468	0.3902327101285128	1.0058709938685404	1.5600329062439542	1.9037467786273652	0.2440397255935256	0.9190445438600272	-0.5082832885344895	-0.7847369989146955	0.30083216139129876	1.716928470990085	2.0730984851214886	2.236617349255462	3.2290148262761025	4.318369623468711	4.561277644295714	2.336994293302202	0.6220348001553817	-1.3569242314724863	-0.5921843906194161	-1.3448789427263457	2.9	7.575646004950191	0.2913503305128219	0.24833495609093867	0.24695577136544544	0.21335894203079436	0.015001406709529095	5.365524108463731E-4	5.365524108463731E-4	-17822.864370041967	0.0	-191.15344205438277
14708000	-18005.32256447316	-185.23497978670076	-17820.087584686462	2.9753902375629897	2015.4547467487384	49.205018896863045	0.5617003465364822	10.129009356771816	9.289187451908088	7.910843370959891	6.95285951058579	4.999510251534012	3.1123490061813337	2.667318507345276	2.0934909783096174	3.3787600959807107	2.85138047801492	2.1074336960271824	0.22195213074543818	0.2446307133552651	1.810751783402572	3.582619870254291	1.2807122420922499	0.7633223436747439	0.2949394319913087	1.4191033026956528	0.8417737410638395	1.9321149359967607	2.5370869292528186	3.6727019213340073	4.404140344445635	4.198122094612881	2.5876550563165344	3.315400220738094	3.5451572960467748	3.7578780567580683	1.7652322134221976	0.4879196324086885	-0.48574341185704845	-2.0166614439099044	-2.0453857628259526	-1.6907153988768444	2.9	8.952352360554105	0.292208949082862	0.2520827737338616	0.2541953248663767	0.20151295231690008	0.047439214693995736	5.367063362778185E-4	5.367063362778187E-4	-17820.087584686462	0.0	-183.464118304827
14710000	-18006.247389427288	-182.12371732908233	-17824.123672098205	2.7874299126594173	2015.642707073642	48.44783825556801	0.6193263101481116	5.2378949440681986	4.534207515853301	4.4237703704108515	5.234933266974448	5.413895817917714	4.350794723488782	3.6921489416861024	2.044457291529098	0.8720402415255162	1.548718695370107	2.5713674706897054	1.7416122145503221	0.9436809331916063	-0.14781398012406416	0.6939781391444118	2.442114293553039	1.3532600442480598	0.9726881730002064	1.2225449443320537	0.8487488114113331	-0.06621444835423662	1.9591071687872117	0.6764256018216948	3.2033997025516276	2.0651184440920054	1.7629611174412245	3.4695479305139703	3.3362147111697387	3.6450724909540786	3.0671229844536123	0.8372374268281456	-0.38135804394961176	-2.534443605663609	-5.094647972177521	-5.702105221407311	2.9	8.822343513291834	0.28352693180535044	0.2553038053827012	0.2586623187426604	0.20250694406928835	0.01930108520211618	5.949409532896782E-4	5.949409532896784E-4	-17824.123672098205	0.0	-180.12025709027506
14712000	-18018.192383965743	-192.04186871140485	-17826.15051525434	2.7915613960088663	2015.6385755902927	48.057176567628886	0.464030011283725	2.9622107639090434	4.5125559992917585	4.807995288914797	4.3688259202929105	5.105789073644641	6.43908435312375	2.5309400331371106	2.1585273844042785	1.7312476413172555	1.4161821913215455	2.4162332775814437	2.6931847156694917	0.0758580158095111	1.9598533397574671	2.089022347279685	1.6509344720514645	1.5836166923002548	1.785483669260532	1.22795995922048	3.0634159306303275	2.949527001990144	1.5177671364432395	3.28725816094574	0.7794365827898047	2.22134217478637	3.05046140186242	2.0355852149318805	1.130049686124438	1.7752882265728627	2.6130041997853435	0.9297874237678405	-1.3734728852777216	-1.5923860102558227	-0.5686395952782943	-0.1708484344065635	2.9	7.138199811480954	0.2859903008203196	0.2553038053827012	0.2561989497276912	0.20250694406928835	0.030584850546644577	5.762195572377527E-4	5.76219557237753E-4	-17826.15051525434	0.0	-190.69482456666816
14714000	-18006.832361053923	-188.82328346988626	-17818.009077584036	2.758938859081106	2015.6711981272204	44.94126834262998	0.5689558040020705	2.9622107639090434	4.5125559992917585	4.807995288914797	4.3688259202929105	5.105789073644641	6.43908435312375	2.5309400331371106	2.1585273844042785	1.7312476413172555	1.4161821913215455	2.4162332775814437	2.6931847156694917	0.0758580158095111	1.9598533397574671	2.089022347279685	1.6509344720514645	1.5836166923002548	1.785483669260532	1.22795995922048	3.0634159306303275	2.949527001990144	1.5177671364432395	3.28725816094574	0.7794365827898047	2.22134217478637	3.05046140186242	2.0355852149318805	1.130049686124438	1.7752882265728627	2.6130041997853435	0.9297874237678405	-1.3734728852777216	-1.5923860102558227	-0.5686395952782943	-0.1708484344065635	2.9	8.677564476823246	0.28110153574779473	0.2601925704552261	0.2519541640891088	0.20675172970787073	0.07102768215476699	5.922740275975716E-4	5.922740275975716E-4	-17818.009077584036	0.0	-186.6363955660787
14716000	-18014.57371129177	-193.48445787345537	-17821.089253418315	2.73067292154953	2015.699464064752	46.5370264619236	0.6630148097250875	4.22537141247318	4.040039476594967	3.8100036377564854	6.207609870318794	4.778840320074782	3.7047814767782814	3.753100585395436	1.8361566842315606	2.124887286466381	1.4373154142632456	1.7280662227920025	1.1832715437753478	0.6509960645532564	0.14572275103064355	1.0418224116115895	-0.04999424163288224	1.5981552516942734	0.6635490810895681	1.048189659093364	1.3959580105790639	0.8137963042616418	0.698510182656184	3.9334958149288246	2.857927192277024	2.5592955203216348	1.4148716455762949	1.6519708377265254	3.3526607420200523	2.970495032901433	2.676501324293941	0.21698493594674484	-1.5797394362637946	-3.3846632379626245	-4.451883696353957	-4.31151768959792	2.9	7.025224497070008	0.2893036157047059	0.2642454558192442	0.2460004398881756	0.2004504885878747	0.01621615721210502	5.284844973483867E-4	5.28484497348387E-4	-17821.089253418315	0.0	-191.48961544478328
14718000	-18030.542466865707	-201.7432996865924	-17828.799167179113	2.7593292811565964	2015.6708077051449	46.87865975296911	0.277575323230992	11.013930524199774	8.057944562944588	5.737853224626801	3.871124084167774	4.0869254705124085	2.87436429238163	5.382387325998656	1.8704171421533546	1.6888071041499761	2.190904542829074	2.4243282269184583	1.1399432212858442	2.563419941094243	-0.026532634447605383	1.0033277461104078	2.8749136556864445	0.6194134099384847	0.24796748333435295	-0.42197821156963505	-0.3516637600771255	-0.47096464681811845	3.1445581657399466	5.684776099669136	7.317322818428495	3.800947180899268	2.7521641814244036	4.703731185365337	2.4640689742176747	3.9153047213891505	3.0328221942387046	-0.644570187313962	-1.7462907731683748	-4.255777331958637	-6.289729206446051	-3.6766682010120473	2.9	6.43434921728974	0.29340136590819	0.2526725303323406	0.25188865726955495	0.20203744648991487	0.006555541970161708	5.277304502351541E-4	5.277304502351543E-4	-17828.799167179113	0.0	-200.97840864085333
14720000	-18012.915593594425	-189.89169222335042	-17823.023901371074	2.7543598640568274	2015.6757771222447	48.6915728208357	0.3866484590444505	6.536816570031782	5.011183063067519	4.937491006722771	5.005895738592998	5.722790618672297	3.8790836637353374	3.2580603982241247	2.868249309409932	1.2253045945215382	2.305283760408061	2.7116137120419825	1.3700653678914287	0.7160641112822284	0.7817203872096385	1.58231400309118	2.7051491197801307	0.20236488999998303	-0.5761962538328574	-0.10587205977622789	2.050806844276648	1.738359046456441	1.554957272105771	1.4214006546750497	0.912511837552352	1.494428063660423	1.5050602892419718	2.468293193057534	0.5996523435869849	3.3788596031473466	2.0813171525366134	2.0745431923071767	0.011622655152148997	-3.428599453413999	-1.0679535828124207	-0.2328717050641469	2.9	7.073303513418742	0.29204579583297285	0.25430563355920394	0.25329373125706517	0.20035483935075848	0.03988931927305833	5.626931830785701E-4	5.626931830785697E-4	-17823.023901371074	0.0	-188.53179730267738
14722000	-18008.836809674438	-186.2189246336766	-17822.61788504076	2.7536712324388546	2015.6764657538627	48.895701167475906	0.439510830948335	11.013949860139114	9.885153815645491	8.316277182028932	6.414204964352045	5.189067482140665	2.6678544989288384	2.9735557737135734	2.851167217565644	2.4754586929323468	3.602436734987418	2.3422266031807575	0.9981032279972522	0.7675037036818886	1.267847776422474	2.4303651802485873	2.0446375173679785	1.0761797741157224	-0.22461570301734532	1.081998258451903	-0.16624991205500902	1.6478977173560705	3.0232259369367833	1.1971376011837558	2.7291425045451163	1.9471623771465612	3.764130052993466	5.178404315572947	5.584160963538231	5.520638630574335	1.0204065168627832	1.6244323380123933	-0.6217118299400077	-3.421801661966491	-0.8197664556454698	-0.29981526718461016	2.9	5.917267676714007	0.28189920469664426	0.25430563355920394	0.26344032239339377	0.20035483935075848	0.014747524820963599	5.007487635359554E-4	5.007487635359555E-4	-17822.61788504076	0.0	-185.11757915703177
14724000	-18005.68259533279	-185.01817656872095	-17820.66441876407	2.768924691386059	2015.6612122949155	49.15013335959549	0.4377759605968558	5.583635014688363	5.6578709671834435	4.5475132908092615	4.5446149155819375	4.503973215103442	3.938255800504554	2.5601881394432264	3.0174993277433697	2.4802166839113964	1.783487981698502	3.2413902651582056	0.8845974294078709	2.723736187645051	1.017019936932686	0.2701663837661812	1.340818570068957	1.337871412458898	-0.26529158092237637	-0.32113009492923233	1.1168775033761864	1.3105576847264073	2.5360865621650115	1.2816950396223121	0.5974660005164694	3.721975728460256	3.978368391671269	3.4264970354681314	4.127512520148537	1.942890012470257	1.6634162046761305	1.3949548915619576	-0.015324377374021814	-3.298890608799781	-3.419061803463829	-2.5990880212212715	2.9	7.586921989815795	0.29039455072911385	0.24910823790596673	0.2576777937073174	0.20281941765760253	0.01580056577558271	5.118474922523408E-4	5.11847492252341E-4	-17820.66441876407	0.0	-183.6116106658728
14726000	-18023.622540140692	-197.01269719174067	-17826.60984294895	3.040636208524306	2015.3895007777771	49.520434715172094	0.7671112476059426	6.4813587051714645	4.874310307600334	5.6337792449732245	4.737985674167078	3.530091418321651	3.8994136007668008	2.7157789151455383	2.2883303197734586	1.5704770597534754	2.5950050714015385	1.7441900889315751	0.5861823364567917	1.1556609031181457	0.7608966000598854	0.9038415180744717	1.267004814285602	-0.04384694138082741	0.08911196806492777	-0.13263426184664792	2.3423710487759295	3.0950150776932563	4.512476469837869	3.1283100350082553	2.0350477049007285	4.020366860320664	4.461078799648513	4.278104555991023	3.3542007491574135	2.5464414212400284	2.4573774594226654	0.7362237551779576	-0.613865797283699	-1.5441733382603209	-0.37416747182817556	-0.1900625134449765	2.9	7.102724195881195	0.2953405316469702	0.2541535697340351	0.24894974372738168	0.20155615489161355	0.061919549586636986	5.487065471187183E-4	5.487065471187183E-4	-17826.60984294895	0.0	-194.97031855520396
14728000	-18018.307941250823	-194.6747902289617	-17823.633151021862	3.0518788542007194	2015.3782581321007	50.00046834441721	0.7528492836106156	4.51498543042462	4.425007574365834	6.846523903529301	5.287672901954581	6.2965521890475715	3.9793987714619603	3.150544443072251	2.6819886144042404	2.9707178237519933	2.931986232282284	3.098655238334357	1.2947387486738622	0.9496820498505609	1.3030209023507908	0.21712936693802823	0.5574166363945627	-0.4000317298347549	1.2729519093234607	0.3780624645802499	0.12937788086395047	1.902789067582638	2.13818949262395	2.271453878932333	1.0428255158736415	3.1265161189202573	3.535481639850961	3.160785998121469	1.8142795355735757	1.3232575868819236	1.6501155540927805	0.6946251067958322	-1.0292956724010567	-2.8786641272223923	-2.262118367626286	-0.949929511738995	2.9	8.081878585079021	0.2944509957704554	0.246395017010903	0.2592950218105759	0.19985896540806625	0.027018270044218518	4.945963183670026E-4	4.945963183670026E-4	-17823.633151021862	0.0	-192.49320209219252
14730000	-18019.934664699813	-194.64807606624436	-17825.286588633568	2.880959762671105	2015.5491772236303	52.726229945309626	0.9204514387296422	5.831873232013251	5.543107010290062	5.724509324372122	6.137251176042613	5.069095611586014	3.6179104522250887	3.230180924601238	2.9391445162547707	3.2260297538230036	2.929119031354149	2.9061625038854046	0.8173451770626236	1.5208760680439561	1.3342221777418506	1.2061339004280551	1.400333563825865	0.30293759785940916	-0.11769237881836345	0.31392848130025786	0.7076425630715831	1.8574898716348274	3.4988437551769103	3.9029922545568763	3.0039923049831585	3.1185179800796607	2.066010489044496	2.740472469357571	3.1275271770597373	4.051891596094617	4.192243884587654	0.743662125434682	-0.3909031381855406	-0.7026411827212604	-3.4101671415065877	-3.1765652903661072	2.9	7.14001189088557	0.2944509957704554	0.246395017010903	0.2585893152380852	0.20056467198055697	0.02842340665706817	4.8208378624943596E-4	4.8208378624943585E-4	-17825.286588633568	0.0	-193.01133017269268
14732000	-18001.81580297521	-181.35730834596902	-17820.458494629238	3.055716753113004	2015.3744202331884	52.68728402081952	0.8639199027177599	5.740687460624685	5.75689999258714	5.3032419850422885	5.413096653277545	5.228161354581451	4.421209178256032	4.2785403050225455	2.8487633647756554	3.7148196312322033	3.5243253571801483	1.9318424520066984	0.8458643124135361	0.24785132670728338	2.259282763355936	1.343060610505715	2.286518533638964	1.5072792921485294	0.31037338334293063	-0.13566781350193002	1.7736762346302835	1.9438628671318732	2.9719033286658787	3.6818170739858136	3.19643028934309	3.8284719638658027	3.141646704244625	2.5870873000721497	3.3174850441774684	3.2041441576019647	2.6525139267866202	1.0081784913205216	-1.1712188946012572	-0.5534260438493032	-0.7780617742754165	-0.27273972552572556	2.9	7.426604117894786	0.28546833750441974	0.2581666569858412	0.25840123436211004	0.1979637711476296	0.05397072679356409	5.093921576434576E-4	5.093921576434571E-4	-17820.458494629238	0.0	-179.10855078464925
14734000	-18014.517676798114	-184.9172181140066	-17829.600458684108	2.9180448641760273	2015.5120921221255	53.00804111760234	0.8408108789860409	7.440032613820506	8.587733496135238	6.695205856725715	5.884628950691253	5.194960690266999	4.1024901081413345	3.1679819463442196	2.640671541137822	1.1584433585095328	2.891219033011964	2.8403490284261665	2.2492429696706275	0.42208936013411147	1.1010437185253494	1.935273604729598	1.9490450889612598	1.6096555027101902	0.08566945906301744	-0.13572676658888483	1.3231138542897882	0.22010031254141227	0.47390932782369666	0.5779135153964355	1.8181440058211906	2.2670289078383092	2.796956909435307	3.6937433079374706	3.4240230525668407	3.448431781042907	2.0520580925612166	1.800134944820271	0.2916659453515316	-0.7221026946298721	-1.668762867148645	-2.8023702132986545	2.9	5.469154244100162	0.28546833750441974	0.26431664041685077	0.25448631595281473	0.19572870612591536	0.027480113602384094	4.262494403618889E-4	4.2624944036188884E-4	-17829.600458684108	0.0	-183.84931750403166
14736000	-18020.04625638528	-196.64841996950057	-17823.39783641578	2.909158169604993	2015.5209788166965	51.21982341132811	0.19850290420567335	7.161553970720078	6.357358671863057	4.9862749537524245	5.170680221519978	7.094615980934592	3.672505642244776	3.5990485914261816	2.1356277606882244	1.7174720046447347	3.5241230172952465	2.4711307378172314	0.7107069745208798	0.5893348947173324	3.2069674470489615	2.8613668736100486	2.948747799343164	0.8685809436793809	1.9494056137981466	3.073464902295864	-0.2822984950427475	1.0857849701149234	3.2253281661960487	1.1712537255058166	-0.543909553810642	1.4965061478094168	7.244785749889012	7.5539326938356375	5.593597246175744	5.7678209138480305	1.8001339541813406	1.5179623213937126	-0.5744419414294358	-0.08603853662888405	-2.30583653077758	-5.380105073468406	2.9	9.57596248000662	0.285061378573548	0.25821357022476704	0.25227248500116556	0.20445256620051994	0.004137781287657405	5.67763644585008E-4	5.677636445850078E-4	-17823.39783641578	0.0	-195.99719653338306
14738000	-18025.11215542383	-199.94342248377964	-17825.168732940052	2.909915292819552	2015.520221693482	49.48668239327411	0.25112093584293615	7.161553970720078	6.357358671863057	4.9862749537524245	5.170680221519978	7.094615980934592	3.672505642244776	3.5990485914261816	2.1356277606882244	1.7174720046447347	3.5241230172952465	2.4711307378172314	0.7107069745208798	0.5893348947173324	3.2069674470489615	2.8613668736100486	2.948747799343164	0.8685809436793809	1.9494056137981466	3.073464902295864	-0.2822984950427475	1.0857849701149234	3.2253281661960487	1.1712537255058166	-0.543909553810642	1.4965061478094168	7.244785749889012	7.5539326938356375	5.593597246175744	5.7678209138480305	1.8001339541813406	1.5179623213937126	-0.5744419414294358	-0.08603853662888405	-2.30583653077758	-5.380105073468406	2.9	8.294772601198467	0.29044447283757824	0.24818147598774645	0.2611049057731143	0.20026914540156163	0.0332143118268857	4.89463217549091E-4	4.89463217549091E-4	-17825.168732940052	0.0	-199.3134062591509
14740000	-18002.239518379633	-185.1519853044668	-17817.087533075166	2.90624354521554	2015.5238934410859	49.581336605565234	0.28303335793059964	7.161553970720078	6.357358671863057	4.9862749537524245	5.170680221519978	7.094615980934592	3.672505642244776	3.5990485914261816	2.1356277606882244	1.7174720046447347	3.5241230172952465	2.4711307378172314	0.7107069745208798	0.5893348947173324	3.2069674470489615	2.8613668736100486	2.948747799343164	0.8685809436793809	1.9494056137981466	3.073464902295864	-0.2822984950427475	1.0857849701149234	3.2253281661960487	1.1712537255058166	-0.543909553810642	1.4965061478094168	7.244785749889012	7.5539326938356375	5.593597246175744	5.7678209138480305	1.8001339541813406	1.5179623213937126	-0.5744419414294358	-0.08603853662888405	-2.30583653077758	-5.380105073468406	2.9	6.917972043605483	0.28979957707845283	0.24854846020313948	0.26241782586845425	0.19923413684995406	0.030564588388587086	4.747980935803113E-4	4.747980935803115E-4	-17817.087533075166	0.0	-184.72644473585697
14742000	-18015.743233533423	-196.05804071415724	-17819.685192819266	2.9038868415397037	2015.5262501447617	49.45242847615064	0.3241850931834767	7.161553970720078	6.357358671863057	4.9862749537524245	5.170680221519978	7.094615980934592	3.672505642244776	3.5990485914261816	2.1356277606882244	1.7174720046447347	3.5241230172952465	2.4711307378172314	0.7107069745208798	0.5893348947173324	3.2069674470489615	2.8613668736100486	2.948747799343164	0.8685809436793809	1.9494056137981466	3.073464902295864	-0.2822984950427475	1.0857849701149234	3.2253281661960487	1.1712537255058166	-0.543909553810642	1.4965061478094168	7.244785749889012	7.5539326938356375	5.593597246175744	5.7678209138480305	1.8001339541813406	1.5179623213937126	-0.5744419414294358	-0.08603853662888405	-2.30583653077758	-5.380105073468406	2.9	6.653197356033714	0.27803837264016373	0.25087956231524755	0.2692022759714691	0.2018797890731202	0.005474824345850275	5.150353954710848E-4	5.150353954710855E-4	-17819.685192819266	0.0	-195.56552017149704
14744000	-18015.568256910137	-200.80472006924205	-17814.763536840896	2.9067874232127244	2015.5233495630887	48.54038785838676	0.32918315232773226	7.161553970720078	6.357358671863057	4.9862749537524245	5.170680221519978	7.094615980934592	3.672505642244776	3.5990485914261816	2.1356277606882244	1.7174720046447347	3.5241230172952465	2.4711307378172314	0.7107069745208798	0.5893348947173324	3.2069674470489615	2.8613668736100486	2.948747799343164	0.8685809436793809	1.9494056137981466	3.073464902295864	-0.2822984950427475	1.0857849701149234	3.2253281661960487	1.1712537255058166	-0.543909553810642	1.4965061478094168	7.244785749889012	7.5539326938356375	5.593597246175744	5.7678209138480305	1.8001339541813406	1.5179623213937126	-0.5744419414294358	-0.08603853662888405	-2.30583653077758	-5.380105073468406	2.9	9.828651250947278	0.2882110887956012	0.25691668430570674	0.25299243782557246	0.2018797890731202	0.032698020984774916	5.586286403962909E-4	5.586286403962908E-4	-17814.763536840896	0.0	-199.52773684423875
14746000	-18039.255327673945	-213.5177901920297	-17825.737537481917	2.90302196283793	2015.5271150234635	49.094963206300235	0.13892987900331294	5.441839520846945	7.2281078989648755	6.629971070993872	5.6477847620775234	4.532482089013362	2.5452236536037987	3.236011122943057	1.2899557555404622	2.3130627832135957	1.9502271626383132	1.9934009111686555	1.0561578386733628	2.268322052654601	4.631695184061428	3.6146828574497376	1.1353224413867715	3.0484223585402455	2.8848002273846394	0.6324666711327733	0.9471704310508574	0.17191064882515228	2.7202446405970906	4.496602859776015	1.2595158529016262	4.589116300957511	7.239704096874414	8.051436919070994	6.491207996791152	2.5576552871079965	2.356525938532717	0.5116158635537181	1.1288466218825146	-0.01687723132596629	-2.1772814787912536	-3.659608606255652	2.9	7.847852211391508	0.28882407574390473	0.2560881580817334	0.25299243782557246	0.20209532834879002	0.00455207788661239	4.983733711291997E-4	4.983733711291994E-4	-17825.737537481917	0.0	-213.61927571001092
14748000	-18023.126723539244	-200.29320598826698	-17822.83351755098	2.9272347953459814	2015.5029021909554	48.850457508061815	0.40429232881725946	5.441839520846945	7.2281078989648755	6.629971070993872	5.6477847620775234	4.532482089013362	2.5452236536037987	3.236011122943057	1.2899557555404622	2.3130627832135957	1.9502271626383132	1.9934009111686555	1.0561578386733628	2.268322052654601	4.631695184061428	3.6146828574497376	1.1353224413867715	3.0484223585402455	2.8848002273846394	0.6324666711327733	0.9471704310508574	0.17191064882515228	2.7202446405970906	4.496602859776015	1.2595158529016262	4.589116300957511	7.239704096874414	8.051436919070994	6.491207996791152	2.5576552871079965	2.356525938532717	0.5116158635537181	1.1288466218825146	-0.01687723132596629	-2.1772814787912536	-3.659608606255652	2.9	7.458024638346674	0.28759291532984704	0.24875504638903823	0.2620816116240725	0.20157042665704283	0.05031127226774702	5.692265189838251E-4	5.692265189838249E-4	-17822.83351755098	0.0	-199.2319173254544
14750000	-18023.639139405634	-198.6573141267806	-17824.981825278854	2.8537615940260705	2015.5763753922754	47.91560564904523	0.3096631103342311	6.631153990474174	4.947948786959602	4.764967388399695	7.619443386778485	5.730585309568337	3.7971994626371575	2.680701439725063	1.4064447440299637	2.4469329772140287	1.9718572404596215	1.3294810880464105	0.7206740625854011	1.2615088577380131	2.5774718150889453	3.5058510728328454	1.7586148526909187	5.193289547316937	2.3615491294785604	0.4965395979676782	2.1733229643341407	-0.5007503844014652	0.9384720391420194	3.923982429186355	2.4354460852488784	6.310098482748936	5.785006224966382	5.877734986123036	3.506133164618377	2.1116063385822628	2.0191522889613944	2.5986279175463216	1.447783502267624	0.3146560434758172	-2.640308616789195	-1.6344038609009646	2.9	6.354839239721771	0.28988423873712976	0.25795403083565077	0.2548581118937653	0.19730361853345482	0.03514831927163889	5.354129500251606E-4	5.35412950025161E-4	-17824.981825278854	0.0	-198.14018937170027
14752000	-18022.514308722843	-196.21118663134123	-17826.3031220915	2.8578977186654306	2015.572239267636	49.844946853803236	0.29298484842455436	6.631153990474174	4.947948786959602	4.764967388399695	7.619443386778485	5.730585309568337	3.7971994626371575	2.680701439725063	1.4064447440299637	2.4469329772140287	1.9718572404596215	1.3294810880464105	0.7206740625854011	1.2615088577380131	2.5774718150889453	3.5058510728328454	1.7586148526909187	5.193289547316937	2.3615491294785604	0.4965395979676782	2.1733229643341407	-0.5007503844014652	0.9384720391420194	3.923982429186355	2.4354460852488784	6.310098482748936	5.785006224966382	5.877734986123036	3.506133164618377	2.1116063385822628	2.0191522889613944	2.5986279175463216	1.447783502267624	0.3146560434758172	-2.640308616789195	-1.6344038609009646	2.9	9.053423872346086	0.28654668096092706	0.25795403083565077	0.2548581118937653	0.20064117630965755	0.06051269736618974	4.656703707333832E-4	4.6567037073338253E-4	-17826.3031220915	0.0	-195.2123702730729
14754000	-18004.017237599495	-182.0638899188018	-17821.953347680694	2.9021263849235206	2015.528010601378	46.97255718107459	0.3451669175069057	9.44042567278237	9.573955069422235	7.411171230400894	6.708317716190193	5.555935998934614	3.1379346295911734	2.0864932948839297	1.9528909836809947	2.870220744189487	1.3065536744192578	0.6150483726851521	0.5662548142529593	0.38446587818930783	1.8932401011927977	2.5447769413248187	0.021338575685839467	1.8607781584654997	1.5590967969702316	-1.2550902515370574	1.7507091855040309	1.5840567137837445	1.4874985240642327	1.4923927755646527	0.5268563901312047	2.2809637590742695	3.693873969407773	1.0158079123991155	2.2617581722527644	2.66541244993854	3.1850900745624333	3.7619355368569876	0.2982384187083069	0.015113015509765515	-2.912837002537515	-4.404465546589547	2.9	9.053423872346086	0.2871707046987561	0.2558858615626846	0.2546670881166847	0.20227634562187524	0.06138660512376533	5.622350740608487E-4	5.622350740608489E-4	-17821.953347680694	0.0	-180.8117248215749
14756000	-18004.42897306105	-188.51430004714183	-17815.914673013907	2.8604838436407687	2015.5696531426606	47.21194118244028	1.356277209439175	5.092092294331425	4.941012165917038	3.735562458648182	3.2346581666381504	3.162542800981149	3.2748829508723682	2.389897299282305	2.2609088944952718	1.7578659464179673	2.354368632548209	0.897734997999246	0.6963277546552225	1.0946627818195998	1.1676739498010056	0.7059745671180997	-0.14759936825133246	0.6829692598688006	1.0241419432826806	0.09021783766135166	0.7054522214587908	0.6584185564046001	0.7768995580173272	2.576770276577018	2.28984974148223	2.2358131975307614	1.236512634837686	3.2244156368701296	2.408202146136691	1.4939790800305335	0.9988597459200156	1.791700362990368	1.7131888423000272	-0.17115104500585146	-1.95936487875096	-2.620474348526974	2.9	9.588316722835847	0.28714727923834565	0.2535604971210111	0.25667781242385296	0.2026144112167909	0.01305470233746938	5.667501620272285E-4	5.667501620272285E-4	-17815.914673013907	0.0	-185.85162267221017
14758000	-18012.08550967315	-188.7661458385116	-17823.31936383464	2.9557716619380563	2015.4743653243634	44.135660687849594	0.6305943068053153	6.278865935550359	5.293535407425907	4.970427326313094	3.23386871025173	3.3283387237682738	2.5846736037119498	2.524207924015006	2.4150660892603137	1.46784837300733	1.6518178892253348	0.8715746751042357	1.0551813300765684	0.603335155419803	0.27035226375513544	-0.09575532526804631	0.2844207184542889	0.8714499351641227	0.47907094280135293	0.9132078508169059	2.5578719141075794	3.1132162578807807	4.4313673102576425	3.64681341357704	2.222829609564943	3.612057119552687	2.5153756144366275	2.3522329911309	3.51368301225139	3.839495739996581	2.645524159512351	2.5273675205360537	0.6769141523758627	0.693505602271562	-2.250539949918792	-1.1701356389151791	2.9	9.188907228847034	0.286809454864343	0.2548494826501853	0.25667781242385296	0.20166325006161936	0.00848158593906775	5.337118623842285E-4	5.337118623842289E-4	-17823.31936383464	0.0	-186.91982789217923
14760000	-17996.177563774912	-188.22419057287556	-17807.953373202035	2.8783441529370766	2015.5517928333643	43.34497276821662	2.1010773852529665	3.941539042775653	4.196683691045417	4.567056202044619	4.223243184931412	3.1571175625557912	3.132774929376719	1.9452217942235737	1.2486200033463537	1.886394947115199	1.7694956417571157	0.4991224078978411	0.21689202155069018	1.7193360695084277	2.1864438540553364	1.7220944759747665	0.476414523818291	0.9433746012167521	0.9096724051739637	2.4153409003101878	3.0061477082287382	3.1116774742513593	3.73392649666085	3.204094280748123	3.9792412705507982	2.7022608114079354	2.6686477800898416	4.005423698868242	3.2044017930017006	2.8296809118320327	1.1636360309843574	0.7346246330915508	0.1306802723819397	-0.0788324164851647	-0.011224343211496901	-0.24408698781568594	2.9	7.233329544403991	0.2874882236391836	0.25337258403346324	0.25667781242385296	0.20246137990350083	0.054278235838843406	5.358653146230511E-4	5.358653146230514E-4	-17807.953373202035	0.0	-185.53795633213718
14762000	-18004.841077336132	-177.39425831649336	-17827.44681901964	2.918193812947368	2015.5119431733542	45.53645800901722	1.199095846319636	5.674662269578363	4.767269857897543	4.730579539182163	3.778474075156306	3.3956429599382174	3.246419774481244	1.8938334732533924	2.4889948330503917	2.0905650015200354	2.303806210352488	1.9312567889995438	-0.4374929391229465	0.19154204995614257	0.9466737479811915	-0.34402034711927665	-0.12667524368545222	0.10256984198300115	-0.8130836318366793	0.295022348334367	0.7104603226564271	0.9030198727908327	1.315713724541146	0.9744893533316638	1.938020354383566	1.7066620369328072	1.7765776869394303	4.278575798235264	3.273409730324501	3.046809557039898	1.5730214479958873	1.8683549271233606	0.02740840847336881	-0.154898221463037	-0.9356699743621619	-1.1004200660765406	2.9	7.92072940850112	0.2915169512539047	0.2491802839958321	0.2549843959084858	0.20431836884177793	0.0204782180621004	5.416036421833746E-4	5.416036421833745E-4	-17827.44681901964	0.0	-175.2075280204906
14764000	-18009.448008374253	-190.59110810660403	-17818.85690026765	2.954205158539369	2015.475931827762	45.320844079314526	0.7416332727349637	7.260920050837886	6.732970453619038	5.44627927601883	4.061062054959717	5.065867790363226	3.170539042166416	3.364696504671393	1.9912800149972016	2.955215785075514	2.2534847403057032	0.8125298602550597	-0.20964696261265575	0.6648307715237358	1.001296221484513	0.3043502824800616	0.07639141386438675	-0.39978013287387026	0.958406298545106	0.4477813847381368	0.5453683147421958	-0.46022218101583806	0.42324574431385886	0.930519557986232	2.7426951994528195	4.902466511058296	3.6258885154163143	4.492935817250392	5.46161160232463	4.677352174844856	4.042261169277345	3.316053970581783	1.691701169398661	0.38229758926483104	-0.6457623940073178	-2.334638168168759	2.9	6.734698208938553	0.28917170650474616	0.2523578736486788	0.2530101767344712	0.20546024311210442	0.030250653594921306	5.625851405509328E-4	5.625851405509323E-4	-17818.85690026765	0.0	-189.04994783691825
14766000	-18030.53189108032	-201.16897699628808	-17829.362914084035	2.9274374543756734	2015.5026995319258	46.312482010079464	0.7146688499436532	4.426116026305741	5.06124631263188	5.865422735434163	4.289078774322093	2.8905232835143337	4.771913735874352	3.9337226518316912	3.669582211544188	2.513264694229523	1.5248767197312243	1.393992875758622	-0.02051507283015863	2.0512739926878902	4.457923538945481	2.2672877431374494	-0.27546783681779474	-0.5541710033670495	1.6560214159357851	1.7228694625115974	1.943061178046578	2.1966540648332074	1.9082408357128586	2.0881380545222097	2.191740839057304	1.0065284693037295	2.8867697996007444	3.377383826024686	3.041974334745183	1.2143970107789108	1.783385303486752	1.6706012609457537	1.1324838541748563	-0.027113460411843315	-1.6097322550068138	-3.8958875367410943	2.9	7.507034288179093	0.2866704367986014	0.25609036013519726	0.2517789599540975	0.20546024311210442	0.10047091679133902	5.724747118765382E-4	5.724747118765375E-4	-17829.362914084035	0.0	-199.3986796159479
14768000	-18027.02085667421	-186.1729963189467	-17840.847860355265	2.8955926232576927	2015.5345443630438	47.3615397645717	0.5784933189827518	3.611056519567814	4.5215737215005625	5.657535300911037	5.698917474625904	3.829802387650047	4.0506189483951305	5.213897557463387	3.1694401485230843	2.6392020049272964	0.8118676045168272	1.102924857111103	-0.04152102927074597	-0.3254886727650702	0.9071584925953102	0.9258410929844605	0.5590144954897549	0.060995032894137186	2.123748813581079	0.45018857051588523	2.210759885271413	4.28753290982586	4.652717510783196	4.5989861890207155	4.22359739365443	5.020694055467534	4.256701440243201	3.264968156583762	3.0312940534776693	3.1303270147978033	1.8893927959109076	0.8354078118344122	0.4640303238163478	0.5466272989851979	-1.704668705771092	-2.314835726601152	2.9	7.328965944744042	0.2893058063332579	0.25393972504180706	0.251661625957937	0.2050928426669986	0.09935807717598806	5.720781599170598E-4	5.720781599170598E-4	-17840.847860355265	0.0	-184.6829322917273
14770000	-18006.07490026353	-177.63802712183087	-17828.4368731417	2.8869879368318183	2015.5431490494695	45.83423490378276	0.431053108405671	3.3617432291071285	5.265221052624067	4.059758213376895	5.236924727256876	3.1117091731881166	3.5522101762624048	4.1055496806694265	2.9982368645242077	1.571463184320404	0.3565494920441215	-0.2248124187698281	1.7771283860852236	1.7842815332321933	0.46882744253349407	0.6655086626589832	0.04564806504439822	2.871996506715872	2.458370073738247	3.868754573919092	2.3594682842603394	0.9221334469488598	0.6966209200668495	0.2824730190146858	1.9392372326954375	1.506187653409586	3.770003253540667	5.738065732791052	4.210179780771944	5.41642898401129	3.9790584525541774	2.292191668467674	1.4611521934016705	0.8513556830097544	-2.5972317701470735	-4.422849797274738	2.9	8.199941090031029	0.2893058063332579	0.24878453291268798	0.251661625957937	0.2102480347961177	0.05315837221606883	5.656688563253036E-4	5.656688563253034E-4	-17828.4368731417	0.0	-176.33388387231597
14772000	-18008.792582697573	-189.37206287556663	-17819.420519822008	2.9176413460375836	2015.512495640264	45.886389895154444	0.4778142492615612	8.836972718242018	8.336750809924924	5.806153276523545	6.2114733617919144	4.221985450514355	3.3232573702361683	2.913767587573232	2.237410038860243	1.8826665823696505	1.1355281354945443	1.5621331649253558	0.746246469794679	0.6515891591466878	0.5733952849929344	1.0736034752232881	-0.6209920167250066	-0.553452140417998	1.164937927674845	1.3369237951662811	3.8159320583234972	3.2462417864930977	2.4735220045179362	3.5627576305215407	5.862891886035563	6.627980040210288	5.764144679592414	3.2164315658501046	1.3113248301119786	1.472179324908565	1.9611812324756652	1.1464275011028018	2.205781409766372	0.6079037961877514	-2.4660027098887385	-3.5266195648359244	2.9	7.259274362355845	0.28815570956453496	0.2541814200186138	0.251661625957937	0.20600124445891482	0.04796678774939161	6.548312395425186E-4	6.548312395425184E-4	-17819.420519822008	0.0	-188.09867663189993
14774000	-18017.15200755495	-192.1207714336875	-17825.03123612126	2.9380487402626856	2015.4920882460387	47.75792810229913	0.5564514468008745	5.25886783904554	8.469098657402824	6.628184918582081	5.162057866065012	4.324347628099847	3.478470513279383	3.845211430028658	3.481248983646538	1.9148183254631232	2.19079278137837	1.2026557275381848	1.2596810667619727	0.8221896834038207	0.12169363345092882	0.3774359156922379	-0.642948094010656	0.29351300523277707	0.28910608973754165	1.7807444319273498	2.2142718085745052	1.799145988862612	2.2701868371233913	2.4403163599347577	3.6891073560375407	4.318717286654735	4.238521676294644	2.121682857790725	2.935751412354886	2.4532151990049846	2.1981465499165633	2.0211295435622643	2.3382315083053102	-0.30863262202512665	-2.2754002730851033	-3.3282288138677596	2.9	9.49858034613734	0.28938628371950714	0.2512692661482304	0.25017928855003746	0.20916516158222567	0.07429660499472414	5.570124576963534E-4	5.570124576963531E-4	-17825.03123612126	0.0	-190.26049823596992
14776000	-18026.502135787323	-196.21394172818157	-17830.28819405914	2.9277098005073934	2015.502427185794	47.811638565895606	1.0521556477524128	4.988977770944629	4.931439411609718	3.418204263045013	3.834545986215679	3.368620434791297	4.644792343171131	4.344892472754351	3.9587296232258558	2.1015707737417735	2.299263396119817	1.417973742551181	1.096932563505195	2.1209175088220795	0.20270216176089065	0.6228856697603843	-0.9454806668731947	-0.5066390388720832	0.643505207053981	1.4399249603370388	2.9480262599603777	4.020650662581186	3.4405549482689146	4.655084797322261	5.463558306946937	4.559890187128625	4.485108315302073	5.259748930214313	3.7166933055385325	2.013548164591413	2.490651378927649	1.9672255726098606	0.8427125107516817	-1.0598124897264425	-2.1893574895476315	-3.374856072308201	2.9	8.955333038167712	0.28888575786802145	0.2577259712009046	0.2521235477804461	0.2012647231506286	0.07429660499472414	4.5977271748165807E-4	4.5977271748165796E-4	-17830.28819405914	0.0	-193.93795146499
14778000	-18014.613071288688	-186.7157093880242	-17827.897361900665	2.919439944508692	2015.5106970417928	50.562687206348535	0.7265909660095097	8.195990540880157	7.5737485217060145	6.028601695418153	6.081764383992021	5.186899342961787	4.004045151151566	4.35238727548518	3.8889414021481907	2.7281869976830166	2.749612423146128	1.375676646499995	0.677611133802583	1.1866441676540487	1.2215783687543738	0.5412936198970455	0.5274666580503178	0.5194212436502443	0.7169461616867352	0.6780510558555024	1.7464681561683424	3.2462518137147756	2.402259016751004	1.7575295418230903	1.039125499861609	2.192881452244573	2.0908674553798305	3.357630675937764	5.10873679939536	3.9671096177049203	3.0633334087946382	1.9924785515363839	1.009729428529844	-1.310422154701726	-2.713414819221703	-3.0906161204362053	2.9	7.568847613862348	0.28606724521519417	0.2594981564531398	0.2521235477804461	0.20231105055122076	0.031154715138295586	5.421367382953399E-4	5.421367382953395E-4	-17827.897361900665	0.0	-185.13250977220076
14780000	-18010.632305951483	-195.17480298448461	-17815.457502966998	3.021279477438404	2015.408857508863	48.04973807720813	0.7257830562317737	5.3542875177247	5.768595812143916	6.393963419899988	3.907216584103608	3.6997335021390705	3.1319123909763333	3.8607593388450345	3.0956873108729988	2.3726536878255797	2.7242154487830015	1.6816272912491164	0.3558900736794861	0.7177638527853051	0.0951061080121886	1.654378059051191	1.3083731795775329	-0.7820937481886145	0.11998728606921186	0.5097902577197668	0.14036640719298066	1.2299220093513945	4.485529423261772	5.777064837784348	4.681382611000435	6.412216088001466	6.343416691082691	6.243329295360412	6.236672711466225	5.429522601233303	2.3668765767233646	1.8925461290807384	0.3070433198319901	-1.132386720934124	-0.8425361443286459	-2.2340142388956745	2.9	7.741326162144954	0.2827045807433974	0.256802068918176	0.2521235477804461	0.20836980255798143	0.028788843401570896	5.099374227448735E-4	5.099374227448733E-4	-17815.457502966998	0.0	-193.24955922740864
14782000	-18028.42678310899	-200.76397821136288	-17827.662804897627	2.9045102894161965	2015.5256266968852	46.061786109785864	0.2516827786615182	12.781061870512602	12.119292609682802	12.588508536317669	8.370723411628193	4.553390481862211	2.771738681950933	2.1265233334999616	1.8236029342588673	2.790887838073603	1.1267518160479693	0.8337337550582974	0.6358368769755988	1.1497637936702185	0.15916693282181604	1.165154014070641	1.4148764789520722	-0.12684616359663684	-0.6573956492081601	1.5592415936914668	1.2534958743552087	1.028895421049936	2.3342033154473842	2.1506977512248135	1.7935354425851582	3.9698885632165544	5.8390468070889145	4.467026530896504	2.334739564451308	2.7887359692952614	2.8085868868706605	1.298242828950162	0.6358656254314387	-1.3130819545299313	-0.05875408896543072	-2.2563202744533415	2.9	6.7965950569826745	0.28496452156248087	0.256802068918176	0.2521235477804461	0.20610986173889792	0.03152947219208157	5.553140781136471E-4	5.553140781136475E-4	-17827.662804897627	0.0	-200.36523910185332
14784000	-18029.797517273637	-210.31871198987233	-17819.478805283765	3.0209249612354774	2015.409212025066	48.33726072314516	0.5226874771894542	12.781061870512602	12.119292609682802	12.588508536317669	8.370723411628193	4.553390481862211	2.771738681950933	2.1265233334999616	1.8236029342588673	2.790887838073603	1.1267518160479693	0.8337337550582974	0.6358368769755988	1.1497637936702185	0.15916693282181604	1.165154014070641	1.4148764789520722	-0.12684616359663684	-0.6573956492081601	1.5592415936914668	1.2534958743552087	1.028895421049936	2.3342033154473842	2.1506977512248135	1.7935354425851582	3.9698885632165544	5.8390468070889145	4.467026530896504	2.334739564451308	2.7887359692952614	2.8085868868706605	1.298242828950162	0.6358656254314387	-1.3130819545299313	-0.05875408896543072	-2.2563202744533415	2.9	6.441898484757695	0.2839209305879634	0.2578456598926934	0.2521235477804461	0.20610986173889792	0.02506715794531666	6.057954696589448E-4	6.057954696589446E-4	-17819.478805283765	0.0	-208.93905970023886
14786000	-18020.656718383234	-199.8181362098127	-17820.838582173423	2.913046495635646	2015.5170904906659	46.90322125906036	0.7359869304211235	7.730892736408771	7.408663454055196	9.332194937852782	7.359556593713901	5.13211375788171	3.2684606978417468	2.430994494994133	1.9612582632883635	2.7223170085860318	0.6232757793128945	1.1597715417272996	1.0541267013954538	1.071230154550887	1.7793269511659022	1.8348997360394688	0.498510994653228	-0.23236815409397293	1.8509577683929004	3.2638499442699436	3.671584783181258	3.615001037737988	5.33461514175342	3.9097667158257554	3.7735840464394297	2.7693890205099274	2.6466023397974827	5.940347223360504	3.9591261435303986	1.617027078014829	1.5105502725083095	1.1176453706845606	1.0944742532880487	-0.9630146657894592	-0.4315965571120753	-2.5380796811273134	2.9	8.584176977072845	0.2850906764868139	0.2552465838824721	0.25529292863717246	0.20436981099354232	0.007447724939667985	4.837609533566983E-4	4.837609533566986E-4	-17820.838582173423	0.0	-198.08479247244196
14788000	-18005.854323993703	-183.63231887475257	-17822.22200511895	2.939915241365102	2015.4902217449364	44.38725255387667	1.526566816737205	6.164744063059487	5.401378557988183	6.088481149080101	4.890744252755811	5.5628461633792226	3.0781836837776115	2.491208423594731	1.9935239318676408	2.2154707829541183	0.14309042763211643	0.8439608729295104	1.0990332617341294	1.3812216652711107	0.852802864221559	1.3390421995760935	-0.6644811217607168	0.612750434179605	-0.1638548861000586	1.32433796327242	1.5062397166947736	1.6708979407321622	1.1447624089434056	3.124076459773939	2.837710552588848	1.667136075894796	1.6715132359309168	1.438234710931467	2.1580386481090628	1.1003638004199308	1.4039888678133772	1.2860885238389868	0.4858798892503655	0.13301688626656522	-0.09240204490473658	-2.189888034400719	2.9	8.067578179093141	0.2861907259497273	0.2514302878002957	0.2583429637766066	0.20403602247337127	0.04741939414332249	6.130351348462505E-4	6.130351348462506E-4	-17822.22200511895	0.0	-181.0137932048301
14790000	-18014.44238701532	-191.99337919982483	-17822.449007815492	3.0449136240861665	2015.3852233622154	42.05205345256013	1.3893560324118355	4.0678146848441	3.911941048375504	5.147955600663774	4.46837238433413	3.254471238006706	2.2387126095781396	1.4795748078635529	2.065466357724091	1.474009635802874	1.395875882358503	1.5004993419469796	2.245462815806687	1.2879037283795454	1.5132074320955642	2.3336102152009603	1.946523716628168	0.1272564569322376	0.9012418890534428	1.912975844003023	2.0531804396047066	2.0286305898098926	3.50995655015085	3.0284874632174628	2.0593653112445622	1.439239693331096	2.222955097330335	2.9141044947571912	2.4711128114696126	1.283786107571692	1.7789185090183404	1.7261695225790068	0.16931699062655498	-0.09311227489344256	-0.7888517502995112	0.08304997636065647	2.9	7.734042963117661	0.28261848942650747	0.2564918973095839	0.2568535907905382	0.20403602247337127	0.04399776833524612	5.936222564397072E-4	5.936222564397075E-4	-17822.449007815492	0.0	-189.10702234954664
14792000	-18002.236213737193	-184.0363811230292	-17818.199832614162	2.9692618543502314	2015.4608751319513	41.460596450448676	1.4910222337473882	4.0678146848441	3.911941048375504	5.147955600663774	4.46837238433413	3.254471238006706	2.2387126095781396	1.4795748078635529	2.065466357724091	1.474009635802874	1.395875882358503	1.5004993419469796	2.245462815806687	1.2879037283795454	1.5132074320955642	2.3336102152009603	1.946523716628168	0.1272564569322376	0.9012418890534428	1.912975844003023	2.0531804396047066	2.0286305898098926	3.50995655015085	3.0284874632174628	2.0593653112445622	1.439239693331096	2.222955097330335	2.9141044947571912	2.4711128114696126	1.283786107571692	1.7789185090183404	1.7261695225790068	0.16931699062655498	-0.09311227489344256	-0.7888517502995112	0.08304997636065647	2.9	7.794070473345601	0.289292430744708	0.2570967942584749	0.2536334249696899	0.19997735002712805	0.03565481073915707	6.255349076486885E-4	6.255349076486885E-4	-17818.199832614162	0.0	-181.40895781261497
14794000	-18013.313570507824	-187.87921385869035	-17825.434356649133	3.2578423643870114	2015.1722946219145	44.49501147977756	1.316260149625638	7.420898727746273	7.277416276765866	6.095746287569555	4.834980523867459	3.1799811851497637	3.637620842154763	2.427623931382934	1.9104270903145975	0.572074039784339	1.3553642380541366	0.8211259000981106	1.0962236257923492	0.5838840176133652	0.6112368246941193	0.7039408356284607	1.0824883426022274	0.6313263865747565	0.6687773326888717	1.3119127597622375	1.269667219066608	1.5094134242602595	2.430652145242329	3.615754313952542	4.567973081417907	5.33305070920385	4.045404414343635	2.8177854347118583	2.901052061118526	3.169686041982399	2.309662217490028	1.4607858547363732	-0.39446540962834903	-1.1403854924836623	-0.8851227267564342	-0.9979541658538276	2.9	8.239939181506468	0.28830252318422667	0.25070968779774916	0.2550632400484558	0.20592454896956927	0.018670388129155956	6.046776522770636E-4	6.046776522770637E-4	-17825.434356649133	0.0	-182.62867980248666
14796000	-18024.817568613875	-198.89438991649314	-17825.923178697383	3.2829805585727265	2015.1471564277288	49.42397638392326	1.7460143760690208	6.943749561627599	6.256708822059126	5.366535300345987	5.030025483165281	4.352539531343716	2.9901643206080273	1.5532042176973981	1.6295984282235438	1.7057818909021916	1.3795084286428876	1.457640801577131	1.473781093442111	1.2829615292121463	1.0022013690057956	1.1785034653784068	1.5574074314957502	-0.07483812819012398	0.2077699027489991	0.7205090829563907	1.4688433965518461	2.126940702714654	1.82786005013371	1.1006546379375157	1.0085003402917128	1.3221411868602808	2.72351929222311	2.2459182065709102	4.174964502177724	4.859720670829863	5.566773487696159	3.820225134723945	2.886872761468415	0.974167437257841	0.6710078692832953	-1.3591130161631464	2.9	6.495670757172584	0.28571245940241224	0.25338130534074044	0.2586457430323848	0.20226049222446343	0.0635076961850642	5.507312903181233E-4	5.507312903181234E-4	-17825.923178697383	0.0	-193.34516191548403
14798000	-18011.010410793027	-190.22573032699265	-17820.784680466033	3.0618819989543713	2015.3682549873472	46.13717079542039	1.772247953414721	5.012938699829331	5.356063285078346	4.361399225809572	3.835836082487683	3.626585493082127	2.811496224203805	2.2514961481232443	2.461025443683418	2.3809535757113327	2.9135363034967066	1.9639343246081762	1.7123465352795946	1.1916962969800813	1.3679821791220665	1.089867103440312	1.8881696871057083	1.7332441560123748	0.792147839082638	0.20178568292321553	0.812498115922919	1.8287584240886792	2.1826395636685687	1.1765627197597417	2.5057099881500995	2.1812507850313314	2.0414019590889247	1.2436025075608126	1.640504305449925	2.4075356509217243	2.2179504996045463	1.3562384973772517	0.43273339284926243	-0.21885410831584218	-1.699742924305168	-2.932233604598488	2.9	6.761638670042641	0.28571245940241224	0.25338130534074044	0.2574148431432081	0.2034913921136401	0.031960174771911064	5.125278185862018E-4	5.125278185862015E-4	-17820.784680466033	0.0	-187.3438394283207
14800000	-18001.07324767926	-180.8797547694233	-17820.193492909835	2.921562338401304	2015.5085746479	44.74384439357224	1.1131338954655816	2.811359595692663	3.9796149539016197	4.142086599942764	4.336222387484211	3.7226738042952503	2.418549605380877	3.614059146447228	2.2133685104930723	0.5192566777740766	1.2740990580522695	1.7846588847779448	0.40746629778761123	0.31125900864101963	0.7456507291915242	0.9730972510666984	1.0105836495403575	0.19632924704822932	0.04241964403455571	1.7533511387007923	2.735155740889157	4.457210210227563	5.268491271837451	4.244130722861477	3.925694012436355	4.9276675145728	2.8483695711786816	2.9527867055843227	2.736990112614942	3.2869703038141336	3.0212607241780725	2.680415862335553	1.8450989846680728	-0.88916630237473	-1.0881929988355927	-4.12234770118134	2.9	9.776253098312218	0.28571245940241224	0.25336417517625354	0.2604431206229591	0.20048024479837606	0.01803080391076255	5.387252110103936E-4	5.387252110103931E-4	-17820.193492909835	0.0	-178.39507517251684
14802000	-18012.323539791585	-186.14126834262424	-17826.18227144896	2.92424025469836	2015.5058967316031	44.09951395351962	1.2492994502189505	3.912246081285847	5.25777582559112	4.689828629879785	4.194726120797892	2.8710659550102977	2.576959102989039	2.7494327522381115	2.599161283569906	1.5519167717153004	1.6179142815535528	1.6805988016180038	0.3623216376605111	1.8332743279470165	1.8761464863356077	0.46893735301264866	-0.12155978257920241	0.14824314072354983	0.5516122097968149	0.08822247572930642	0.850812037410259	2.5839285796898173	3.551699979933523	1.5829773963880847	1.5424140807093438	2.7076084751587746	3.6228531033664257	4.800472697791996	4.981427133669153	4.4185759290766216	2.638359076752883	2.2587384500664376	0.4565920819011329	0.8072840479165287	-0.6964993116661408	-2.0844595675545676	2.9	8.357644126688939	0.28710882622057216	0.25687811120742227	0.2566783797575005	0.19933468281450603	0.03761064804245792	6.47051754799611E-4	6.470517547996112E-4	-17826.18227144896	0.0	-183.67332980947972
14804000	-18019.772206170375	-191.0840562865827	-17828.688149883794	2.999135277428275	2015.4310017088733	45.256368958486114	2.1056552696620363	2.3697224465210165	2.8401830017574867	3.4228711888196317	3.3980393877123287	3.0291274022124752	2.6441656209917888	3.0238284268580253	2.786948933441812	2.1869583725395256	1.4793453741632674	0.9699002530253871	0.8541036890339712	1.1447529028362171	0.7457600258897179	1.1434919353726638	1.1580473688029815	0.4257764480380218	1.0823629604662748	1.6876649272667819	1.1752525343572788	2.8628123553350715	1.6769727568358468	1.72321518332966	1.1410417057416469	0.5625673338164654	1.7124989082632587	1.7326429418680132	1.1171656697777912	0.8647789824758187	0.9274861210148737	1.5143268594360593	-0.3124088798825239	-0.882467673342995	-1.455462236140721	-0.881053974492169	2.9	7.723018985963555	0.2863106157070261	0.2576763217209683	0.25664330656413925	0.19936975600786727	0.06864607742318583	5.972737547899215E-4	5.972737547899215E-4	-17828.688149883794	0.0	-188.01455036913933
14806000	-18008.228114592992	-171.52388074583723	-17836.704233847155	2.8838062791541135	2015.5463307071473	40.51081907612744	2.3274556936985453	1.7691866722099958	1.8578401102556539	2.5669665597924087	2.65424992965839	2.8272889428976598	1.8770218646111219	2.3824649659566774	1.6725921763430527	1.112695994928227	0.583605042022739	0.5052613196202399	0.7212215060922351	0.6963909357758651	0.8232577917077509	0.10223517430467699	0.3135263992540988	0.8611575257454795	1.2099779002119009	1.5400765478701928	1.4269826281106635	0.33098599412406027	0.7985773382198578	1.9872991764549313	1.4904718299838544	1.3812344491621942	2.211704916019895	2.5506764585571773	2.242002298940149	2.4025347661547842	0.6795671215564696	0.5771212152747016	0.07506308813323015	-0.4736452216273301	-1.439734889914528	-2.10436683988322	2.9	10.913192920698338	0.2829867253231327	0.2519477912269	0.25703554076021745	0.20802994268975072	0.06864607742318583	6.689596741823562E-4	6.689596741823555E-4	-17836.704233847155	0.0	-167.83944360741128
14808000	-18000.59208286273	-178.26526188979122	-17822.32682097294	2.9847494174186404	2015.4453875688828	42.505732517691754	1.6239834639706618	2.368976391108778	2.821194655797692	3.055113590587782	3.83402691329901	3.37600154648087	3.7680061972699566	3.401655782229186	2.6664704342186796	2.585062560291725	1.2537669888502632	1.0948860393090227	0.18090698409500228	-0.07294657104750574	-0.06677787561893446	-0.6771113092109668	0.06866517861682614	0.26596564842519277	-0.032292914561275365	2.089802987668673	2.4530843059182006	1.1690690815892428	1.6386028647406339	1.9280381650310627	1.82166196326085	2.5615919480998537	1.763833138171899	1.9836775441306356	2.2950196787088553	3.273979313652182	1.192120616853241	0.7060302220877113	0.8295793569283595	0.22799921217059874	-2.0983387857394664	-2.9621359789522113	2.9	8.614352089882932	0.2948930758700869	0.25030437982396997	0.2516241541083138	0.20317839019763012	0.045367501037243275	6.111220010718794E-4	6.111220010718791E-4	-17822.32682097294	0.0	-175.33327095358345
14810000	-18011.073353389445	-185.36539394167497	-17825.70795944777	2.9822750541427023	2015.4478619321587	43.68421758769545	2.162633030439954	5.5102536840965355	4.86651651994052	4.244702724656236	3.7768193306655564	3.9337733820643646	3.845259926191894	2.7966931370394206	1.4504064258863743	1.6219044937865985	1.8714922683448727	1.1441557841565075	1.0010725222451797	0.714213771278464	0.5720494148607803	0.5733769970871252	0.9922352062954175	0.7637724557316967	0.3918900102553132	0.47413267090511224	0.5709317600388281	0.7416808199032296	1.2579898121743909	1.3557792905139907	1.9783018651658661	2.6647299527961725	2.1934529359346464	3.091470919144327	2.96073645334224	3.0204879875215402	2.022612555036228	0.8263666311704234	-0.400478758184636	-1.1435941735957895	-1.6903738835931443	-0.25091394904156816	2.9	9.120568454391762	0.29546634043141784	0.2489285621446472	0.2516241541083138	0.20398094331562197	0.02496518833035508	5.522843074606835E-4	5.522843074606834E-4	-17825.70795944777	0.0	-182.1625372121336
14812000	-17995.00625236408	-178.6338969143972	-17816.372355449683	2.90608120942075	2015.5240557768807	42.285323643711806	1.005382276141026	3.6363094033779735	3.94896065735934	4.288493913850568	4.2644551048728	2.709054369312141	3.5605175239932727	1.6018727454358892	2.1580846993498364	2.2600150087439896	1.6116781067701158	-0.11293139318305773	0.4448727882628124	0.11039945290667785	0.9944884286603063	-0.3898156435783082	-0.4417763885804545	1.0230427198522403	0.9608870222163655	-0.02804188128804541	-0.5301624682569941	0.5537396832566162	-0.16733173129137469	0.3033780956001646	1.2700227101519619	2.290451997390366	3.146628819473958	2.089727072169522	1.8152519225561454	2.6089840561501894	1.1531704838581212	1.608080914796982	1.553306910527369	-0.08076711801563105	-1.9128774456639528	-3.665003849689353	2.9	6.437951140285263	0.2962387787616418	0.2489285621446472	0.2516241541083138	0.20320850498539803	0.03930733983863332	6.471100027907033E-4	6.471100027907034E-4	-17816.372355449683	0.0	-176.7989289283871
14814000	-17996.69114675761	-181.44059700802387	-17815.250549749588	2.96054134817845	2015.469595638123	46.448059857582145	1.9800731233205962	4.763373927847173	5.887025274005378	4.34202653478557	4.259500670459902	4.5651631618352475	3.505416997765515	2.9767461387226906	2.333557059754247	1.4837407042604165	1.5295261715005537	1.2321499698640173	0.8175930424434772	0.5940606017595421	0.4799207835454235	-0.8927199400582906	-0.9951557400004591	-0.8697880979673223	-0.1749680526960511	0.924661890855788	1.1420901324677772	1.3327281783272817	1.9287101120067367	2.009307889052168	2.4415291749786006	1.8727739637463108	1.8366602015390758	2.2822121251183436	2.0848068055182867	2.469973392285436	2.3593696889213653	2.04400477971111	1.084730943832796	0.8607750629597758	0.11887751963600868	-1.780958195445684	2.9	7.758020618390635	0.2916695481562773	0.25888145984428323	0.245162010562597	0.20428698143684326	0.06614364073262163	4.717677798815907E-4	4.717677798815903E-4	-17815.250549749588	0.0	-178.70310588309167
14816000	-18013.24282768314	-189.6375201067493	-17823.605307576392	2.9646626406165013	2015.465474345685	45.1440899944529	0.41863387571868466	3.8821788522316094	2.802859967003198	3.834201086120249	3.6309729943506532	4.649058448299538	2.7801016089234176	3.6429130296122656	1.6911509342599023	2.5194566553111466	1.5731784752143143	1.372183401904764	1.3501239370219746	0.963275794364832	1.5742853215818182	1.5570656576802486	-0.9032538979293466	-1.1746364061557406	2.008200218446135	1.7052574588508624	2.1224787832379888	2.334430774302688	1.0364824024665165	0.017108784015763323	-0.8595707418346497	2.1009121270564095	1.5298783292630613	2.496346581659037	3.65416073972042	3.4412400652593895	3.1078927611828795	1.19660970366398	1.175718498766268	0.46663699006256	-0.6082495182004881	-2.868220390350007	2.9	11.809482553253773	0.28937229457663505	0.25888145984428323	0.24673867713759173	0.2050075684414908	0.04049675591560422	5.77801377979373E-4	5.77801377979373E-4	-17823.605307576392	0.0	-187.61528844529943
14818000	-18002.035558190215	-181.31852176161743	-17820.717036428596	2.94820428133912	2015.4819327049624	46.761423069797424	0.346934053273219	4.995553196659919	6.712693637107295	4.278444409032093	5.00758023874087	6.765193234798778	5.407683518712521	3.139710908235242	2.2189097415361054	4.46262148871442	0.7713058570109192	3.6380039274477967	0.6613238738968281	1.2811761860981035	0.6617187639146941	0.22181987456577845	-0.02054903314715173	0.007307497545351094	-0.9429438795855566	1.3734745086076012	2.856751695935129	-0.5661101688643937	-0.33971323353561234	0.42070325110443607	1.3461659397507566	3.6405855192435146	5.846160351405318	5.745346270033628	4.90148183292958	1.7361914983260274	2.3273110512114004	1.4317396707006278	3.1965832752187664	1.2320622287083227	0.533366707045223	-2.464057385170905	2.9	8.568369659212923	0.2882637353039771	0.25962214161288993	0.25337368556353357	0.19874043751960022	0.009803488713150432	5.941751669174233E-4	5.941751669174234E-4	-17820.717036428596	0.0	-180.1781253155075
14820000	-18005.625199408605	-180.43826217284348	-17825.18693723576	2.963645548918755	2015.4664914373827	46.597344948109324	0.38529753869642486	5.564921620284428	6.815434074650888	8.088805938704116	6.345872261923872	5.938049179235786	2.3035423217475026	2.983384036055612	2.96720872832032	3.2789868414469816	1.2770808048844127	1.5405608842615874	-0.047747002863353094	1.9954363763304779	1.1047809508908972	-0.9665085857346553	0.7778984100236525	0.4039525807750125	0.8859810075543191	2.4067229049565655	0.5623042212684071	2.0383464104305644	5.515473760216599	4.441122474097314	4.550257514569	5.032917383630201	4.734028737754545	4.421069727977793	2.5152874251250616	4.229865000353306	3.941750106722396	4.466172044417885	1.3256173508543574	-0.8161695077303853	-0.7711428004076256	-2.3105217023711813	2.9	7.404003100503584	0.29164127072073537	0.25962214161288993	0.24786484409526205	0.20087174357111343	0.0276581679368614	5.635053082851283E-4	5.635053082851286E-4	-17825.18693723576	0.0	-179.39177773715352
14822000	-18013.115479999098	-190.54605324083607	-17822.569426758262	2.9273624908288176	2015.5027744954727	47.40489554102434	0.5626302424918255	3.9314197846620793	3.844290526703605	4.147043848160533	4.30638842333124	4.890671564216148	3.163336855183327	2.70249702769152	2.4046365028612393	2.5494653399402383	1.4178098058510387	2.4129270460062644	1.5227147396858625	2.608497430841969	2.7265775183363288	-0.8688812602528436	0.41284475282293337	0.04918575105385414	1.9236334871947087	3.057958304135955	1.549978883921367	0.42316914422251506	1.0950863787267515	1.729653911626473	1.7319008433050596	2.9719360491975575	2.8106181263929626	1.9275655247586019	2.2312376530988036	2.979203041821397	2.95614532910255	2.602127171036488	0.705247477936221	-0.24930962287052572	-0.133405104878566	-2.7846359176392075	2.9	7.582659951021312	0.2892208148745176	0.24927778599669392	0.2606296555576758	0.20087174357111343	0.053135907508676646	4.702622238831019E-4	4.702622238831018E-4	-17822.569426758262	0.0	-189.20727026526026
14824000	-18013.94212278075	-176.68043163577474	-17837.261691144977	2.8994871082180724	2015.5306498780833	42.68404169372791	2.095167357330402	3.527243650845029	2.3210795468790075	2.697303075224406	2.921168003609723	3.1750731294336196	2.7354983048883517	1.9159400100068513	1.692892883920703	1.6466931738365225	1.0749204002342556	1.4697203964698053	0.5589244717082117	0.3955085155668029	0.2615365812963728	0.36227776066467227	-0.04676328690552731	1.1436354693275668	0.2441038211951581	1.300634131343296	1.602368926971522	2.678827862593972	2.70001103852422	3.3625829562865586	3.574721221973582	4.028657708098273	3.557539106451383	3.865859049135966	4.064987828866336	3.445136656453559	2.271370691844863	2.543421789980696	0.03716081779384539	-1.3750144187873787	-2.1392644611160647	-2.9703792143796837	2.9	11.520010152643946	0.2857065023981898	0.25279209847302175	0.2606296555576758	0.20087174357111343	0.040381139817117606	6.825030633055993E-4	6.825030633055991E-4	-17837.261691144977	0.0	-173.07450170291636
14826000	-18006.99555173849	-188.38295267689898	-17818.61259906159	2.9135667253872244	2015.5165702609142	45.05227348045178	0.8725924119065939	4.591676729880578	4.047160290890923	4.18311557733355	3.6497052343951886	4.072546173409343	3.3230325042125552	2.026771562992184	2.007018077155265	1.250391572660797	1.1849480229736236	1.915191147139207	0.6556307196290442	0.8527233970720978	0.9019858442544876	-0.4412806769620584	-0.3258797235804304	1.8397190848508185	0.1567310379879392	0.6443660987498628	1.2768709748711533	2.17939067361054	2.9946504734586967	3.2738984873440895	5.310320431301143	4.757766328537526	5.1789100582793335	3.095893541543978	2.9258485492495163	1.3726227036339527	1.8241310801793595	3.2837881010558023	0.9390278753411945	-1.4174750893944286	-2.389860398137119	-3.6893005801339234	2.9	5.636110829027436	0.2857065023981898	0.25279209847302175	0.25539706486686464	0.2061043342619246	0.033028340356875435	5.186969725766705E-4	5.186969725766703E-4	-17818.61259906159	0.0	-187.04595920391932
14828000	-18006.286645473472	-187.50213109853823	-17818.784514374933	2.8833228732828404	2015.5468141130186	44.15824835742671	1.2407782426141716	6.069693207606607	4.979268508120727	4.0115623930715	3.2818022552528623	3.669131847834094	3.2743979833092483	3.3046340705436563	3.1837851072146237	2.3442115947530953	1.3739341116225172	1.1455408742863673	0.09738567815153915	0.6116085827940192	0.7135661439713822	0.13810003417926273	1.3640933827519344	0.7684309132601734	1.4765793305690627	1.872955653490353	2.534113794223633	1.696450737092912	-0.11110108781785533	-0.26208599157061674	0.22994492546331236	2.72697762134581	2.339030012392793	1.3778013060720062	1.4243293147436729	0.5925557809560059	1.9598065614649374	0.2849842372736982	-0.8285023245044343	-1.4121212687315794	-1.9393867467873773	-1.9416126959308235	2.9	8.569740831450012	0.28632386434194973	0.2544116839232222	0.2572587448079629	0.2020057069268659	0.031918604137359266	5.821016050058901E-4	5.821016050058905E-4	-17818.784514374933	0.0	-185.07240916585997
14830000	-18011.962206590637	-194.48034275646722	-17817.48186383417	2.862851177467081	2015.5672858088344	44.42810961192934	0.8628943875435949	9.242653927174377	8.284940809710584	6.002790560060706	4.7151225198223745	3.682806915218247	3.918401553490498	2.318774441573239	2.665155649933449	2.0885698751196955	2.3887326895669423	0.8239498007041546	0.697686179796034	0.8066169921247698	1.9536978376560663	0.16979951127591442	0.8698804368461883	-0.26803479919129325	0.37269313979472973	3.2272414802797655	3.336522833098715	2.6325092810329678	3.9612548441225988	3.4212586228258974	3.9018762782702683	3.4069900443369265	2.8940461992305027	3.109546112317226	2.674006858369371	2.38219471806035	4.037982084453492	0.009160734417967165	-0.3042332379879329	-1.2214297436237345	-3.371330409814047	-3.435744764659977	2.9	8.611463417887922	0.29195666831123407	0.2544116839232222	0.2566588995080048	0.19697274825753966	0.052935621989478446	5.925278693602582E-4	5.925278693602576E-4	-17817.48186383417	0.0	-192.33243250833164
14832000	-18018.34643920335	-195.79627874586507	-17822.550160457486	2.784476159923393	2015.6456608263782	42.60020773374704	0.5268042503241595	3.283160714510829	4.6643585377556755	4.718005806833078	5.507365249946267	3.7332290050650947	3.3178802050749936	2.753265464795509	1.8941570871184668	2.126025759819421	1.268192273661919	1.730272611093879	0.151775849011629	2.463620985823392	1.707528266726666	1.4595223818514584	0.9332274112785013	0.5042257885040964	2.3477283159607696	2.410363452680973	0.6689221351055348	1.9196249769898106	1.2314305587530132	-1.1309809494536434	0.3381754753336994	1.7640829393046753	3.3982020459368103	2.8398685796297785	3.5309499643302726	2.4207712242961	1.1896273595772522	0.4028427978723024	0.17151511545470005	-2.5228248765684977	0.22375193410683814	-1.4350394848100707	2.9	8.42842073220811	0.2903361100623917	0.25541461494089823	0.2510798056515071	0.20316946934520372	0.06659702123579314	6.28863946411217E-4	6.288639464112173E-4	-17822.550160457486	0.0	-193.83440921900927
14834000	-18007.45301818689	-186.49634828839598	-17820.956669898493	2.791391509043267	2015.6387454772582	42.329340849757365	0.5613739514841142	4.169971237795498	3.4704086080860783	3.7849544361734884	3.8691836109982836	2.976829886165739	4.141375691416684	4.627626208521505	3.4644561080276697	1.4329475331580692	1.0817717453711522	0.4709586267446993	0.4776778675155429	0.14154153581198692	1.3500906514934403	-0.6188734129991172	0.41462194037768785	0.4709419636828034	2.044013942729197	2.3047684261061	1.6965483457350392	0.04743003498339182	-1.774059513116744	0.8089322697634695	0.18351187814172598	1.6568970201424396	3.2165120496673074	1.8332659749302478	2.766995759941607	2.387646262694128	3.7994498996416297	1.0724675325775572	0.38352073898732136	-2.1771586989814073	-1.8695270937358517	-3.0078762470159104	2.9	6.27116223836684	0.28346422155140943	0.2502024973172858	0.2549736270499316	0.21135965408137394	0.014886177302078352	5.896297698888889E-4	5.89629769888889E-4	-17820.956669898493	0.0	-185.12146068289334
14836000	-17988.070970244968	-173.41255403635094	-17814.65841620862	2.79989648146925	2015.6302405048323	40.238711145270535	0.4447653674242673	6.9537812812397295	8.52505209342439	6.3685909191121794	5.971749075967586	1.5324240788786267	2.742880534034356	3.895936710606825	3.6135016971979494	1.0094511288523678	1.4443438060582148	1.5120694287510856	2.0065391130939383	1.3755062141473515	1.0102017047007774	0.5103774515828854	-1.081435364796061	0.8397988749745688	0.3083294810865339	1.3896982482241822	1.218453599546858	2.16089679598991	0.22827002415011155	2.0152587562577757	2.055074976979339	2.2145170342415037	1.9416547352405034	5.768915365818251	3.3559034453995524	1.3387825464826137	1.8975345027275055	1.8198172680519855	0.4041416618922459	-3.015369871366304	-4.213171161583881	-3.9951315294046026	2.9	7.270668199861765	0.2891708682059295	0.24717197719929562	0.25439051764575477	0.20926663694902087	0.004905775015809645	6.887200176178658E-4	6.887200176178654E-4	-17814.65841620862	0.0	-171.99004117584644
14838000	-17996.960479160098	-180.28242956203627	-17816.67804959806	2.904888791062836	2015.5252481952386	39.41426721091495	0.4333931285365378	8.598088987117302	6.630005468306663	7.246199752155597	5.048024760297068	2.520444836972711	3.012477444097928	1.1963767792636004	2.111677031009355	0.7526432253830957	0.19285863135229706	-0.4540104157897923	1.9207382432083353	1.6603787771611007	1.4107718446109712	0.46810720399185407	-0.7808126457353306	0.6165223777773821	2.004883481560877	2.1943954925231077	4.856171753179195	3.3601540464729247	5.171536160741597	5.726167897930313	4.762512998978588	2.406020272346799	4.689775525072226	4.270106339123798	3.1922675596595482	2.7253283102705543	3.7155067164441062	3.548821661786374	1.6661560985578643	-1.7539881347718194	-1.9947413469760389	-4.034687474079448	2.9	7.379668678421243	0.2957034502331	0.24668417030825365	0.25203898025660176	0.20557339920204531	0.04024305410450513	6.116556673616021E-4	6.116556673616018E-4	-17816.67804959806	0.0	-179.0655466555321
14840000	-18013.82231961148	-191.09690607979738	-17822.725413531683	2.911427954775513	2015.518709031526	41.730120672258266	0.2638579193998088	0.766211650723176	1.8365732629275269	4.9906589963840515	6.355778741329067	4.161114383104911	3.6961132029183283	1.7974974633429828	3.309997396177348	0.9428972815166201	0.5661496185441863	-0.016285711300762312	1.6028690625117898	0.8552130141731867	1.2405900688967606	-0.6843673484735893	-1.7976149105513604	0.2028573936769683	2.4361744451003933	3.794708693669477	3.8874026496053284	4.504162664999921	5.912210576865904	6.237347736852497	3.3790817105841544	3.5116845808893764	2.7314724888236688	1.3040384565176788	2.2654410494077992	2.372104102616902	6.240828942886315	4.626186329064824	1.5730635845040815	-1.4751667207552226	-2.023377092228806	-4.172028608854231	2.9	9.100762950970346	0.2834057474445757	0.25805831687643355	0.2514121473086346	0.20712378837035694	0.03285429434613339	6.35890971987032E-4	6.358909719870322E-4	-17822.725413531683	0.0	-190.03734430169186
14842000	-17997.129990664947	-181.51652396546928	-17815.613466699477	2.9096319794768015	2015.5205050068246	43.67754420513137	0.35856761617382177	8.77150416382439	4.366918029142504	5.563985566323947	5.2219144933902495	3.7965204746994665	4.843396811696556	0.9937318677037286	2.0103747166195447	1.78166769246974	1.9471649401759437	0.5711517694799834	1.0134168346382477	0.5317974007678294	1.7176548281230866	1.567131598539676	1.5224529560989915	1.1253472522661492	2.8023346725431706	3.653051014302293	5.908386807639209	6.7536500386504255	4.765524303969586	5.510938794647441	5.725709612393062	2.9696234725798805	2.165871893494463	1.4895429492129573	3.7689315471266065	2.186279712112574	3.7529800277602314	3.686028333820377	2.710344626680819	-1.5497982512338477	-0.8097988463392056	-4.172529247811395	2.9	8.68818021955163	0.28798904457472696	0.25805831687643355	0.2514121473086346	0.20254049124020568	0.02550965498347484	6.46924985699633E-4	6.469249856996337E-4	-17815.613466699477	0.0	-180.26006635565722
14844000	-18005.1347442086	-189.94088036486747	-17815.193863843735	2.9210175719904745	2015.509119414311	43.99802352721619	0.324927510370189	8.77150416382439	4.366918029142504	5.563985566323947	5.2219144933902495	3.7965204746994665	4.843396811696556	0.9937318677037286	2.0103747166195447	1.78166769246974	1.9471649401759437	0.5711517694799834	1.0134168346382477	0.5317974007678294	1.7176548281230866	1.567131598539676	1.5224529560989915	1.1253472522661492	2.8023346725431706	3.653051014302293	5.908386807639209	6.7536500386504255	4.765524303969586	5.510938794647441	5.725709612393062	2.9696234725798805	2.165871893494463	1.4895429492129573	3.7689315471266065	2.186279712112574	3.7529800277602314	3.686028333820377	2.710344626680819	-1.5497982512338477	-0.8097988463392056	-4.172529247811395	2.9	8.071651568147814	0.2889623705365696	0.2532537171686878	0.25459969623383827	0.20318421606090512	0.04695347906263237	5.47617402094938E-4	5.476174020949384E-4	-17815.193863843735	0.0	-188.9499835274209
14846000	-18020.18353230635	-201.92166118834876	-17818.261871118	2.8352703222319926	2015.5948666640695	44.1678555521573	0.38859380865661036	8.77150416382439	4.366918029142504	5.563985566323947	5.2219144933902495	3.7965204746994665	4.843396811696556	0.9937318677037286	2.0103747166195447	1.78166769246974	1.9471649401759437	0.5711517694799834	1.0134168346382477	0.5317974007678294	1.7176548281230866	1.567131598539676	1.5224529560989915	1.1253472522661492	2.8023346725431706	3.653051014302293	5.908386807639209	6.7536500386504255	4.765524303969586	5.510938794647441	5.725709612393062	2.9696234725798805	2.165871893494463	1.4895429492129573	3.7689315471266065	2.186279712112574	3.7529800277602314	3.686028333820377	2.710344626680819	-1.5497982512338477	-0.8097988463392056	-4.172529247811395	2.9	7.196848457204887	0.2827490458043768	0.2584987211660971	0.2555680169686217	0.20318421606090512	0.014808504916134781	5.268529864283014E-4	5.268529864283012E-4	-17818.261871118	0.0	-200.94543038878257
14848000	-18007.651197201627	-188.4650285076837	-17819.186168693945	2.939085737747107	2015.4910512485544	46.882787007913336	0.3071669062927615	5.549643733281484	5.104815133487373	7.754193202870606	5.3147971588306175	3.8941585572992152	3.31942512212655	2.2813197860995964	2.117954454839611	2.802440772955478	2.3401872360305735	1.8624031003842167	0.24176452495908557	1.0155047783439977	2.581140147304235	0.7443156661089166	-0.5495948471860059	0.18644506119904536	0.6757289666439588	0.7506526610213948	0.357166084097215	3.269591048497124	2.4846487822511487	4.139617067340684	5.845610972501916	5.250938991271823	5.05169118180878	3.322588607447617	3.547375985714085	2.7103087279395592	3.349671893664023	2.4612153274389987	0.8267729373843974	-1.9474799234701596	-2.1837609933024034	-2.847624102691481	2.9	8.17747209648918	0.2866642628881903	0.25213636222963265	0.2592576591500255	0.20194171573215228	0.031022439456255105	5.432999340214768E-4	5.432999340214769E-4	-17819.186168693945	0.0	-187.55021529433583
14850000	-18003.328003256494	-181.02456834659898	-17822.303434909896	2.7958088347305177	2015.634328151571	45.57263569222434	0.6209303666226966	6.225772821564196	4.321993216486976	7.198004881148502	5.645084876194545	4.061723402184716	3.193995285918354	2.893298435981336	1.8151944847271468	3.3277641699171516	2.017799051118802	0.6838826047677692	0.47906116599357196	0.12935449904831836	0.14072944721923378	0.6892043431283097	0.8115680131390882	0.38943812927977983	-0.2938629237612483	2.6045513856255544	2.2475734432367864	4.030310275159692	2.073423645119349	2.634334824128124	2.874243967559254	1.5056272442265803	2.684831193831918	2.4756244811582344	2.359729435812257	1.7931897988820928	2.6538742415731456	1.3406485231796372	-0.6430630755941594	-1.7323446867335384	-3.9006067050582973	-4.342407892841735	2.9	9.593827387696026	0.283144757616941	0.25326657285518006	0.25538569332358363	0.208202976204296	0.06536668261640936	6.272380907975976E-4	6.272380907975976E-4	-17822.303434909896	0.0	-178.76072239898252
14852000	-18002.495272634893	-189.44778013714622	-17813.047492497746	2.8913430073783855	2015.5387939789232	47.198472695489855	0.6452771260983146	6.4023099766317015	5.974816242574361	4.532167165399586	3.610598140286872	4.083590105536551	4.797707658847509	2.810858262975323	2.5876813985526566	1.570620985855972	0.9725098967712245	1.5224413660124778	1.075349195411768	0.6255450964584617	0.1572665597865356	0.6902848198407653	0.021431070054768298	1.0371030706251112	1.1321516002641356	2.203357491345704	2.121522284242471	2.1634386565348493	1.9726380353789374	3.502099350984926	2.7284440340854235	2.977247168212202	3.3291675398139766	2.851894269872591	1.9343875863095366	3.1134040473676983	3.020406135459991	1.8971264453030057	1.8362304336810777	-0.45016287100358915	-1.8578151391404676	-3.0491996951343268	2.9	7.89815064602782	0.28383449044087067	0.2507149288832142	0.260946506963065	0.20450407371285084	0.014908521511117847	5.725714896169326E-4	5.725714896169332E-4	-17813.047492497746	0.0	-187.89002384076008
14854000	-18006.240079526968	-181.93186126603706	-17824.308218260932	2.974660287957289	2015.4554766983442	47.18732538979787	0.8729271013948744	2.3801659809625524	3.6209405360541376	4.586816430984624	5.724272911419561	3.932088500782065	2.479519436062653	2.4017080841437335	4.164487977532788	2.250827902758839	1.339956195874047	0.790267381787905	0.346199465745937	0.31523701822546224	0.4871058834843087	1.3874712012410946	0.0665604723811632	0.8363480939887421	0.5961886422774029	0.4188408215185903	0.35044970077535575	-0.31349489937812897	1.4636547093412164	2.725788725517678	2.9420413681589346	3.985703478166923	4.016065605927007	4.683360303371076	4.822509583987906	5.061067052226437	3.956979695114178	2.703129407087746	1.9271985936865415	-0.7339498544048121	-1.2244588478553757	-1.0245640293389717	2.9	7.685182612477698	0.28383449044087067	0.2572633976351367	0.2607648104544673	0.198137301469526	0.04712969589600827	5.656897392623099E-4	5.656897392623098E-4	-17824.308218260932	0.0	-179.93737420765535
14856000	-17993.947662446208	-181.28679940241398	-17812.660863043795	3.0883404979515996	2015.34179648835	45.95403987228055	1.5480411103045697	5.637921559281129	5.057520291841032	3.756575906141113	2.917706360562732	3.1619067409131087	3.498310083869281	2.3384685097065327	2.121258895326334	2.2263167676884827	1.6209188349387011	0.49643538005972837	0.17292409210324616	0.4129904863791686	1.688584481224094	0.7347820921764793	0.8840488606976847	1.044111632233761	2.2758757929330065	2.851254756107803	2.4616695418234524	1.7435588181183777	1.8054964928690853	0.8998731789214393	1.4446221824595078	1.563766468328919	2.230347700562785	2.7632764207351475	3.286378336441512	2.6833761119897352	2.6204481090606584	1.2868324592062244	0.6775354028079377	-0.5525935044063048	-1.765621593977907	-2.1201489400161107	2.9	6.259511252719389	0.28383449044087067	0.2581162193661097	0.2604100272745619	0.19763926291845843	0.020124552419893676	5.888921282279284E-4	5.888921282279285E-4	-17812.660863043795	0.0	-178.40342013953605
14858000	-18018.347534896275	-192.39931202581442	-17825.948222870462	2.991492969465086	2015.4386440168364	46.98227473464332	1.119080849542518	5.7871915423488645	4.928672599186162	4.569051367701001	3.610447381438628	3.5157492511010986	3.1953467167716862	2.2196456426117117	2.271262739989473	2.380134905856429	2.8290531185811907	1.1373222228466924	0.5359066388081942	0.5721922807393524	1.422217084368421	2.248597393193792	1.1294043843945767	0.09444635080945608	0.00733352852964142	-0.34751427397761003	0.5986982950763452	0.1137204791950488	1.2582556122827473	2.2617158428921114	1.9557378152013805	2.513318583146811	2.6127165679158297	2.8900511286820545	3.0821913821879225	2.1041390149648573	3.8534574077353305	3.005052033091427	2.5777310164222693	-0.3072696908832987	-1.0110717744194788	-1.6618149860772693	2.9	7.383546354275749	0.286132431353662	0.25550866991917315	0.25410913271271185	0.20424976601445372	0.03420403934746784	4.63895417768724E-4	4.638954177687236E-4	-17825.948222870462	0.0	-190.28819042649414
14860000	-18012.9183063048	-185.91231231447986	-17827.005993990322	2.952934769612936	2015.4772022166885	46.32968762051315	0.7435106183189366	1.7886104300839012	2.3315325495531134	3.377986033221178	3.482381156337654	3.918856836803132	4.565296286309565	3.2782685461319923	2.845044042699704	1.5892931998313915	1.0997926819946149	1.1999514717536375	2.5721081825821424	1.188510754962822	0.5921194345726798	0.22880220537642743	0.22469770240918213	0.29467304269334316	1.7280303736581784	1.2393636926468445	0.6339508969329969	1.61728299389033	2.1089688008910272	2.2892914452047046	3.7578177101334886	5.193231630698237	3.279660612939952	3.6690256227566374	4.858865292239839	4.394634837634032	3.1960437120723393	3.3378812402452636	1.8154913987495158	0.6197014467238183	-0.6429386585060675	-1.9561725204325078	2.9	8.764361557221886	0.286132431353662	0.25550866991917315	0.25356441862624285	0.20479448010092272	0.09793294851018232	5.881882338249736E-4	5.881882338249734E-4	-17827.005993990322	0.0	-183.78470444576777
14862000	-18000.575890136934	-186.30134827805338	-17814.274541858882	2.9927208686887035	2015.4374161176129	44.80747024944483	1.7369471131008323	6.298564768101285	5.808184479421801	5.894783951995871	3.5861965907753657	3.699194245620758	2.6233708217754725	2.0661653414730576	3.0337002760245597	1.6993725345904926	1.5603766959286929	1.2941527332466478	0.3341305982016951	0.8043217474424808	1.0208766524177255	1.4161813090394424	0.5001631248216205	1.3704752055292317	2.226828445372805	2.0235235248611065	2.8568815101288436	3.468907196030192	3.4188063432303197	3.954472573648042	2.5974837953547523	2.2430818645320354	1.6677089405741539	2.0368092152644035	2.1092424165021244	2.7944822566358742	2.955951018755357	3.1746567052486228	2.7742633461537674	0.8429427328043984	-0.8844688805066251	-1.520539188518703	2.9	8.869742922139263	0.29092553151078804	0.25333587602769897	0.25350818938527603	0.20223040307623769	0.015212059297625634	5.190952793960745E-4	5.190952793960743E-4	-17814.274541858882	0.0	-183.39057071362458
14864000	-18005.907501340494	-182.51384868611683	-17823.393652654377	3.0663275981890123	2015.3638093881125	45.07529312602953	2.128424327623029	3.7547371819016386	4.117770739884367	4.255591550341331	4.140082928340825	3.1992777756247364	2.74230366375152	2.6302790839845125	2.3410702460363972	1.8218402520020713	1.2312868277116207	0.47976456492644126	0.7618122307402131	1.2478035902530265	1.0805736653785512	1.110841230222007	1.5658839939680191	0.8126042951360803	0.43198741309092786	1.1799062939305034	1.6040348486610514	1.6779095099121744	3.1667441779827836	3.0871613627189785	2.51422246571447	2.7602015472390384	2.9971139217761875	1.7668396517759088	2.0183110858257756	2.0240051897324602	1.7432095204093336	1.645867058504124	1.4423383234068914	0.9097435508699216	0.07135139714002359	-1.1399182550033533	2.9	7.04500050106868	0.28882684407456993	0.24629933947752244	0.2562491112780436	0.20862470516986467	0.05947255749752137	5.787096717876009E-4	5.787096717876012E-4	-17823.393652654377	0.0	-179.22086364975615
14866000	-18009.7173827282	-190.7249214192942	-17818.992461308906	3.1679553904618585	2015.2621815958396	46.69398173305563	1.0848823870445734	4.880234243054115	5.097352374380194	5.035876304505041	4.420906105134403	3.6113079498510796	3.2834030231110996	2.6594423922576853	3.0152582150634033	2.0925309734655837	2.1223286023899273	0.9278330500302561	1.0225786668757735	1.2724439997143766	1.5133424566431752	1.2919998864072646	-0.03815505745175185	-0.601891666275783	1.3101952028044517	1.3833430183216804	1.6848238872533956	2.425352862679255	3.0294706329952037	3.5824758641760566	2.213097157187489	3.2575096923942515	2.0555703241093726	1.3843096559015262	1.7425998833661493	2.790780893167586	4.133504147988573	4.358116654665085	2.2760310435048288	0.8957004311846393	-1.071628529452025	-1.975644147430155	2.9	7.368482723568293	0.29354224524953687	0.24830615130499753	0.25120485703754186	0.20694674640792438	0.031981700201068976	5.014144698143139E-4	5.014144698143138E-4	-17818.992461308906	0.0	-187.1995118699418
14868000	-18013.92694982008	-189.94237749790224	-17823.98457232218	2.97206409131498	2015.4580728949866	44.1746577317631	0.21524914988790897	10.407895135640459	11.541025017414722	12.30889834737187	6.381468338842959	3.512910450758598	4.510176279887379	1.538174480505263	3.3329523431204726	2.388289478432521	1.6119459200587616	-0.17872921731403163	0.4859616498194589	0.17678149673701682	1.6334009031166525	0.0865043688450875	-0.9099441623746238	0.4424017813877863	-0.9643865623654302	0.4244876011607116	1.8461959248303694	5.328158059292477	6.012375868721553	5.502261273640692	4.476666225480013	1.9349360467939034	1.9248748075318365	1.692605335063471	3.5163539509742496	4.646618963379926	1.2456796094004523	0.6316382042322517	2.0291156989007484	1.4488407288129335	-0.3058966903150948	-2.142752926453122	2.9	10.709205632184233	0.2962878245964566	0.24326463455601188	0.25355882563910304	0.2068887152084291	0.035081896583543014	6.127312045158523E-4	6.127312045158521E-4	-17823.98457232218	0.0	-188.7187200395852
14870000	-18015.984551117333	-186.75703672523056	-17829.227514392103	3.0453436467514607	2015.38479333955	43.29303920435838	0.20587005562748173	6.434450263841631	9.101574723258352	8.37239771695138	6.3466301256721795	2.9406370837819353	5.143818960767499	1.9338570986544479	2.0089071996087284	2.7146486839234365	1.7621777475550116	-0.2230745776324772	1.188159940267866	-0.19086604981927285	-0.635721453519875	-0.2827919498328176	0.19065955037437804	2.580063168592093	0.13702790788655222	0.24905591851582276	2.2975137701704167	2.0132438835135416	7.0721775863084115	7.8130143688804985	4.773817543848081	3.0367963660912998	6.876806286628039	5.1602143200698105	4.578507209961498	4.652388768231386	1.410069263606121	0.26773810846834867	0.728944543879736	1.8034696381888586	-0.1332669258882308	-1.553531420128365	2.9	8.903778904171048	0.28390962487607496	0.25500666985142445	0.2539363000004827	0.2071474052720185	0.04627610025439413	5.707017371935434E-4	5.707017371935431E-4	-17829.227514392103	0.0	-185.56501444496257
14872000	-18015.452866299103	-186.22373605993636	-17829.229130239168	3.0818024467632616	2015.3483345395382	45.84300650662496	0.3326451525776904	5.585439189618449	3.674136440431545	4.693365419461065	4.441270756934505	4.080183560736517	2.876503390444775	1.1662454889801286	1.783573843286415	2.7639953446700702	1.5649276872988533	0.3406747437368297	0.06772500556060013	1.822197477965354	0.5044348613615872	0.25934569630326265	-0.5263757207269766	0.4053721341707771	-0.26035771741549896	0.3571022745945922	3.773856912235806	3.1787844576343898	7.38354677822936	9.855527745183435	8.554794041250503	6.529657834924066	5.447562145140899	7.305796424314167	6.307952299064635	4.336521705724803	4.330357483272444	2.895855079305658	3.3201667041907426	0.7701200600408528	-1.155825515309236	-1.0641109524876806	2.9	9.263772257412281	0.2837337089303305	0.25727161755316436	0.26164949037263585	0.19734518314386984	0.034620136649369825	5.61034763084178E-4	5.61034763084178E-4	-17829.229130239168	0.0	-184.27640521698942
14874000	-18020.730125957358	-196.1602016601062	-17824.56992429725	3.056648793497078	2015.3734881928044	45.4135652682474	0.5206187655040703	5.7411835938664835	4.405634106827664	3.989823486920127	5.595642026625796	4.720225191321783	2.8385410077695274	1.3980918025241946	2.606553951728833	3.3093892314740407	1.7506621271299627	0.7282270491378854	0.40128374532485217	0.9497211711411349	0.804731599729729	0.1070169875695623	0.5935393810330387	2.463838427700118	4.636157791853949	4.895105471899366	4.016134595797922	6.019939722741611	4.825644045327971	5.3388233722305145	8.300205202319457	8.622854509553814	6.1402669916756984	5.299587850676322	3.268099971467911	2.9092787077440736	4.0289423928766	2.9890694025361055	2.592816124669025	0.0439327564175534	0.14545595187974159	-0.7153974054645638	2.9	6.4747338910315655	0.2837337089303305	0.25140031152513853	0.2584514342031767	0.2064145453413548	0.010642805028439162	6.305867671931352E-4	6.305867671931354E-4	-17824.56992429725	0.0	-194.53450152790788
14876000	-18019.30054652752	-201.17860334999776	-17818.12194317752	3.0794874906868275	2015.3506494956146	45.83963400189087	0.3774910177416092	5.7411835938664835	4.405634106827664	3.989823486920127	5.595642026625796	4.720225191321783	2.8385410077695274	1.3980918025241946	2.606553951728833	3.3093892314740407	1.7506621271299627	0.7282270491378854	0.40128374532485217	0.9497211711411349	0.804731599729729	0.1070169875695623	0.5935393810330387	2.463838427700118	4.636157791853949	4.895105471899366	4.016134595797922	6.019939722741611	4.825644045327971	5.3388233722305145	8.300205202319457	8.622854509553814	6.1402669916756984	5.299587850676322	3.268099971467911	2.9092787077440736	4.0289423928766	2.9890694025361055	2.592816124669025	0.0439327564175534	0.14545595187974159	-0.7153974054645638	2.9	9.568806467716323	0.27983525714604224	0.2554495382966101	0.2584514342031767	0.20626377035417154	0.047541699622619574	5.749648311585644E-4	5.749648311585645E-4	-17818.12194317752	0.0	-199.0265346952758
14878000	-18033.745686493538	-205.12937056789792	-17828.61631592564	3.111163917418573	2015.318973068883	43.11339428702638	0.3302749451511895	5.7411835938664835	4.405634106827664	3.989823486920127	5.595642026625796	4.720225191321783	2.8385410077695274	1.3980918025241946	2.606553951728833	3.3093892314740407	1.7506621271299627	0.7282270491378854	0.40128374532485217	0.9497211711411349	0.804731599729729	0.1070169875695623	0.5935393810330387	2.463838427700118	4.636157791853949	4.895105471899366	4.016134595797922	6.019939722741611	4.825644045327971	5.3388233722305145	8.300205202319457	8.622854509553814	6.1402669916756984	5.299587850676322	3.268099971467911	2.9092787077440736	4.0289423928766	2.9890694025361055	2.592816124669025	0.0439327564175534	0.14545595187974159	-0.7153974054645638	2.9	7.667572129881437	0.2868941944865833	0.25652804841714816	0.2554056119692808	0.2011721451269883	0.08065163420304157	6.350909468215793E-4	6.350909468215793E-4	-17828.61631592564	0.0	-203.07243757952858
14880000	-18016.639267346683	-194.8807241058744	-17821.75854324081	3.0011733580245603	2015.428963628277	46.35732481939515	0.33685670177112	5.7411835938664835	4.405634106827664	3.989823486920127	5.595642026625796	4.720225191321783	2.8385410077695274	1.3980918025241946	2.606553951728833	3.3093892314740407	1.7506621271299627	0.7282270491378854	0.40128374532485217	0.9497211711411349	0.804731599729729	0.1070169875695623	0.5935393810330387	2.463838427700118	4.636157791853949	4.895105471899366	4.016134595797922	6.019939722741611	4.825644045327971	5.3388233722305145	8.300205202319457	8.622854509553814	6.1402669916756984	5.299587850676322	3.268099971467911	2.9092787077440736	4.0289423928766	2.9890694025361055	2.592816124669025	0.0439327564175534	0.14545595187974159	-0.7153974054645638	2.9	7.795844236208332	0.2868941944865833	0.25652804841714816	0.2554056119692808	0.2011721451269883	0.003851482247397451	5.49124439382788E-4	5.491244393827881E-4	-17821.75854324081	0.0	-193.80432753740322
14882000	-18006.442513192447	-180.4176770031041	-17826.024836189343	3.077135656500418	2015.3530013298011	46.45178598543603	0.4080741368832024	5.7411835938664835	4.405634106827664	3.989823486920127	5.595642026625796	4.720225191321783	2.8385410077695274	1.3980918025241946	2.606553951728833	3.3093892314740407	1.7506621271299627	0.7282270491378854	0.40128374532485217	0.9497211711411349	0.804731599729729	0.1070169875695623	0.5935393810330387	2.463838427700118	4.636157791853949	4.895105471899366	4.016134595797922	6.019939722741611	4.825644045327971	5.3388233722305145	8.300205202319457	8.622854509553814	6.1402669916756984	5.299587850676322	3.268099971467911	2.9092787077440736	4.0289423928766	2.9890694025361055	2.592816124669025	0.0439327564175534	0.14545595187974159	-0.7153974054645638	2.9	7.8747707825455215	0.2883168447866128	0.26182477850880237	0.25634429944143333	0.19351407726315206	0.01691626088662135	5.700631316466158E-4	5.700631316466159E-4	-17826.024836189343	0.0	-178.61806451371206
14884000	-18014.33294165038	-189.39895454042426	-17824.933987109955	3.025862432125789	2015.4042745541758	47.507477489606046	0.5102490573541263	7.76500743368002	5.971968697927837	4.9467685667024455	6.067027059220324	6.007452649217319	3.6331293769090007	1.9618732868259725	2.3892489532142527	2.6749324310567624	2.4107507999186897	0.8463826348250378	0.26619747323874987	0.9326654033113843	0.4874128223457751	-0.3415362335827996	2.018082050948373	-0.2983451754970586	0.4185217248399039	-0.3057335217835322	-0.04751730981030311	-0.09597993825038584	2.1729669499013378	2.7980899113676454	5.784333511177952	7.196235844344292	5.130218755853316	4.266025229663796	3.518862476296837	2.2362063603228712	2.478192147940708	2.7936097263105726	3.2665195626243646	2.5403847636755383	-1.3606490713860304	-1.6130700489542715	2.9	10.202437628218233	0.28140749153665623	0.2593257582646565	0.25254224864113584	0.20672450155755198	0.07238678060188712	5.073843056634872E-4	5.073843056634873E-4	-17824.933987109955	0.0	-187.22545112011065
14886000	-18018.477124999034	-190.56482895529103	-17827.91229604374	3.0597082373076683	2015.3704287489938	46.56586915607662	1.0120875113210115	4.456202485818262	5.647274100444447	5.0481782597790525	5.058850056849039	3.9048525078301077	3.4400196240978693	3.4736754609475535	3.8918970359117067	2.9750414477981373	1.439975388095086	0.24394259742737923	-0.012749910124186886	0.9910391082345932	0.9902394703389459	0.6523520467013109	0.5397702760389976	1.6544283350789226	2.075981513659729	2.3284461849196183	3.2147512001085836	3.323134542460828	5.685950559735643	4.478185116701462	3.382125818742343	3.2687776350846116	4.254655369092746	4.967347043246411	3.8089336774438154	3.104288007329694	3.197548149439465	2.179740942986895	1.8792710184820884	0.7603838883667341	-1.4752463161981297	-1.0942519953792162	2.9	6.030366163060112	0.2985335658927295	0.24676684482693403	0.24960183729913213	0.20509775198120492	0.0432840775394957	5.460344691760576E-4	5.460344691760574E-4	-17827.91229604374	0.0	-188.38445762111127
14888000	-18007.12738107481	-179.9199174696279	-17827.20746360518	2.9466981577267006	2015.483438828575	47.32241723985949	1.1532111722022216	7.064168150957473	6.642773268179159	6.31771507708668	5.9393161160776025	3.8345449647615246	2.89866876698853	2.9045463853694597	2.308598567975259	2.3826628565189796	1.693693606926543	0.8421843181867732	0.2410625704637815	1.8591510628750583	0.9797162879774376	0.6337449589180348	0.11623563026969419	0.13901374003227876	1.4469882820362125	1.2066916119561288	1.6277822050447068	3.293746484868839	4.001060102786024	4.244272566522358	3.1085357463528274	4.1139883205851175	2.3824238895173755	3.1730172103317105	3.5112653277805106	3.4420827618440435	3.211831849050306	3.654708091668234	0.8130488797645294	-0.39924533202357326	-1.0643637035824947	-2.9125617629845375	2.9	7.337588065825362	0.2793390309206645	0.26287341912659185	0.25783030140671337	0.19995724854603092	0.03553964652055184	5.888692837145258E-4	5.888692837145257E-4	-17827.20746360518	0.0	-177.80212583480022
14890000	-18014.899837133402	-187.3045022153182	-17827.595334918085	3.024661209152027	2015.4054757771494	45.19851325504207	1.153806135358655	2.3919114816254474	4.131283850331413	4.077166658147753	3.4370463599600893	2.8630946757309563	3.2881005136877395	2.2069484414868095	2.192881003269868	2.414230682814568	1.6593758367200238	1.6241650041046798	0.6159505740010619	1.0264113266950512	0.21136741721027974	-0.09032704817686726	0.3799423724389441	-0.02433152875844269	-0.38505375371612593	0.9542331071181183	1.9242770143814323	2.407801112887089	1.9191340919131459	3.305178490588516	3.860421837598631	3.8459702583967244	4.1788933490431255	2.4907703430617083	3.4497510736946464	3.5780335989927985	3.197260923097485	1.6962432398745193	1.2833768466222337	0.5061360390684078	-0.5776027860553921	-2.3263702807866404	2.9	7.423651385965791	0.279117707141255	0.25661670062081915	0.2648972468894399	0.19936834534848658	0.019719553910824354	6.024860154562325E-4	6.024860154562321E-4	-17827.595334918085	0.0	-184.86808272748476
14892000	-18002.316156483197	-180.0168065076295	-17822.29934997557	2.907620113766848	2015.5225168725347	43.81249976071106	0.9533299248545343	2.8920681896533376	2.7694086807220244	2.6928833038884035	2.7871778759404013	2.3720457868872953	3.5196927604520596	3.32393339211057	1.651426473917974	1.527054424193043	0.7246415758687332	2.0084953976485096	1.0881770627696594	0.8469744514300344	0.50405816418031	-0.055951380848316655	-0.3968752992067256	1.3665697394439302	2.1422010858757456	3.71094012812109	3.439591051081234	2.0706329768391125	2.8841106494073925	3.1509873698809283	3.1134274731326887	4.908529872940138	5.106944694263771	5.446439575555488	4.910037463401661	2.936541237767878	3.611237122477352	2.5455209150468145	0.7172696979330309	-1.253823132238706	-3.02616724155873	-5.306861501328827	2.9	9.395151572682453	0.2894255775920321	0.25561118908595476	0.25365873781864207	0.20130449550337165	0.007102104253703774	5.817813593660308E-4	5.817813593660308E-4	-17822.29934997557	0.0	-177.7394866420952
14894000	-18018.129275309715	-185.55739140643723	-17832.571883903278	2.8709147267291817	2015.5592222595724	44.58644145129073	0.36134896762688795	-0.5135962032777467	1.0809394551180032	4.114419915231202	4.484805570433611	5.144278814588968	2.6081924488785653	4.819509964737822	1.5848828671047999	4.0930013761677015	1.7460546392286769	0.6454988574916534	-0.3965932747780534	0.2184640956292484	0.011193790092095646	1.298723764507302	0.5747069284082311	0.5488613494063682	3.24253988290109	2.9359314818775033	1.2554955539313681	1.2267001534771964	0.05148532601812594	0.439589248006126	-0.4374673299041988	2.6577114597462543	5.410783346148173	3.306103676912333	5.207645676389804	6.320319042610507	5.2336734868829735	2.9813947757174635	0.9255027945477003	-0.8316634185457847	-3.5288798669332095	-1.3797911319083425	2.9	9.64110512913399	0.2879854346862319	0.25548145049598603	0.25509888072444226	0.20143423409334038	0.010992694595340292	5.33431781870646E-4	5.334317818706461E-4	-17832.571883903278	0.0	-184.23179598451867
14896000	-18013.307336450074	-176.22589587739247	-17837.08144057268	2.9033590533635656	2015.5267779329379	46.107664126997676	0.60878698789965	0.8593210457822167	3.441780788890578	5.013679669152755	4.151886109930295	4.680672645441384	3.5855940290113	2.9938923494366834	2.656411901808802	2.853967791487717	2.7223974076487107	0.6070562563333068	-0.11537185998572336	0.48883741803585956	0.09648538494690717	0.8616166085760047	0.5578515263210709	0.6254210886324327	1.1665448325049823	1.8324974986739004	4.228919989477873	4.67597880012311	5.082114653174912	2.5067929362830252	3.216155334923812	2.9094793304538076	5.395567860793079	5.621667930103065	5.633891425789939	3.363886925710924	3.9430249600003897	0.752196564995409	-0.16058333520528056	-2.0422983020972603	-2.3015888185131947	-2.98252246565463	2.9	11.00354902093406	0.29133663144255856	0.2541108471650225	0.2593245189293161	0.1952280024631034	0.006635953482747247	5.744199604025954E-4	5.744199604025954E-4	-17837.08144057268	0.0	-174.13839518017085
14898000	-18001.53297095182	-185.2621043982461	-17816.270866553572	2.9565204217468666	2015.4736165645545	45.8877218781816	0.7162297035432271	8.405452836899554	7.748523400089589	7.242488840750085	4.2585507659952375	3.3251049016029333	2.696694031143389	2.6318110263311727	1.2956865794134151	1.590160024620515	3.500789835376379	2.073941783875606	1.165311892102467	0.5303702950009465	0.0384481845690766	-0.801202377429314	0.19751426190303858	-0.4957362163272776	0.9456237663345007	1.278357558257335	2.2450551217958905	3.798837263331059	3.212670615384358	1.8373349614803154	1.2653866378846774	2.505688089208732	2.7891460329304323	2.620532617171379	3.2946151464997517	3.544764900626358	1.9577904583477566	2.075755853965896	0.6636495922683572	0.23717445537604082	-1.3616956501100965	-3.4141890391971517	2.9	8.668715079887983	0.2892693059720529	0.25149605420703103	0.2579281359931065	0.20130650382781015	0.006092195479853397	5.937911193050306E-4	5.937911193050308E-4	-17816.270866553572	0.0	-183.35645450762968
14900000	-18030.967906986243	-196.24662488366465	-17834.72128210258	2.9810051715062733	2015.4491318147952	44.72911246625502	0.48153199232014526	4.119216025985801	4.5930063713959415	4.137314790068911	4.184158720207437	5.718973281589797	3.6142511281639926	2.6311081991170786	2.080166995414297	1.4837677950091157	3.049788688749201	0.8316813858505774	0.1736915643782655	-0.3030130899297674	2.6176851437339628	-0.5853572110219667	-0.8390423961699714	0.032137795443412644	1.1863737735498205	2.7510973192421417	1.6462994167095302	0.7177722912410545	1.2616916515876342	1.1377729693035317	2.2940301265520935	1.795465384769595	1.4930159881688978	2.4680153555286646	3.8070358708226157	3.491084564255802	3.961404435939178	5.280628069361638	1.194765835073986	-0.18746005153701617	-0.536951084311284	-1.968828413593573	2.9	12.705387978705724	0.2853682563655888	0.2575495028589917	0.2535684043023437	0.2035138364730764	0.07234353364495694	6.029916085941381E-4	6.029916085941379E-4	-17834.72128210258	0.0	-193.79748062020286
14902000	-18005.503272165013	-190.79676622583804	-17814.706505939175	3.010635014455408	2015.419501971846	48.59124601897777	0.5808182309595549	6.821834732319301	7.205212684754595	6.156299250654761	4.551681594516888	3.4480292918778304	3.3084920466463172	3.0008815492339407	2.722871536988162	2.078559916358889	1.6276300780958368	1.5758995388877188	1.6931523824512908	0.25852679411531704	-0.5571952017775664	0.3051994459668709	-0.3741905344979475	2.3216394536078466	1.0649406288568817	0.6968218314945973	3.7326206658045606	5.7408183462909586	6.092973654334836	6.447057718706466	5.652997902240191	4.987391078533966	3.332839691073726	4.310461384797138	2.882734083475747	4.810330276463645	1.9405047014584023	2.358629326072302	1.874773271961289	2.3211732114713044	0.43825621301117035	-1.5444437645602906	2.9	6.696369526281215	0.28367654087115984	0.2570894628939207	0.25589903015681487	0.20333496607810517	0.010073619221842361	5.238176439286702E-4	5.238176439286697E-4	-17814.706505939175	0.0	-189.41317701516186
14904000	-18020.327273481736	-200.1599235010924	-17820.167349980646	3.055647892929281	2015.3744890933722	51.05509568002084	0.8726770946784482	7.935989150134897	6.793682707513968	6.879171608243657	5.331234632572038	4.697268447306734	4.627054302389117	2.3503615606485218	2.4569478697144658	2.3713745256271492	2.6062755614667665	1.842404575602967	2.3929781648810673	0.947616665500201	1.256494703794902	1.3782877224402057	1.4725906426900324	2.84503501246518	1.1188076292422666	-0.060309140587212706	1.7870904561352892	2.3008602770685336	2.625947254301077	2.6234140849495042	2.8381390046423984	3.267429887147118	4.817233106955668	4.506529109588062	5.026179047057745	4.451332965541325	3.208499738456521	0.6542008879231844	0.2425370082484728	1.070466455414678	-0.18526601261782094	-1.8244432038672362	2.9	7.365936632636051	0.28367654087115984	0.2599421275516042	0.25430754805909017	0.20207378351814642	0.05963783561839447	5.026384337012734E-4	5.026384337012732E-4	-17820.167349980646	0.0	-197.89579650519823
14906000	-18017.867927276217	-192.2701019870691	-17825.597825289147	2.9929656250047283	2015.4371713612968	51.438180591229994	0.8102441430852733	7.935989150134897	6.793682707513968	6.879171608243657	5.331234632572038	4.697268447306734	4.627054302389117	2.3503615606485218	2.4569478697144658	2.3713745256271492	2.6062755614667665	1.842404575602967	2.3929781648810673	0.947616665500201	1.256494703794902	1.3782877224402057	1.4725906426900324	2.84503501246518	1.1188076292422666	-0.060309140587212706	1.7870904561352892	2.3008602770685336	2.625947254301077	2.6234140849495042	2.8381390046423984	3.267429887147118	4.817233106955668	4.506529109588062	5.026179047057745	4.451332965541325	3.208499738456521	0.6542008879231844	0.2425370082484728	1.070466455414678	-0.18526601261782094	-1.8244432038672362	2.9	6.466747440122004	0.28367654087115984	0.25809907884472416	0.2561505967659702	0.20207378351814642	0.033117570665220586	4.412045713740623E-4	4.4120457137406216E-4	-17825.597825289147	0.0	-190.75925489579436
14908000	-18010.92185378424	-198.75112450477891	-17812.17072927946	3.0529403766690546	2015.3771966096324	51.04913698238877	1.2498778676388074	6.053700430964619	5.700965884424028	5.042943697145687	6.217024846539423	6.053468638031994	4.000473067884686	1.6874857785554798	3.5274441879757408	3.567674018486138	2.7757054271898083	1.6501806554767822	1.905065001422568	-0.05245916118147073	0.9752947646270677	1.2705377278094558	1.5940392110059132	0.8334167627399849	1.24202147908542	0.4688105132233189	-0.18908166764966225	0.3011175840185283	2.2719115675594885	3.079242436817829	2.7712832869750232	3.2999093761123794	2.4510499706791156	2.248082817518002	2.2860623290900586	2.7693412527629833	3.0467540531953596	2.9904333597830917	1.4582771838019595	1.6836532574609073	-0.5768787562184163	-1.6497798360618092	2.9	8.601650019219173	0.29012653903329233	0.25055507632618834	0.25315777218559776	0.20616061245492223	0.07383764741663418	4.805669802103364E-4	4.805669802103367E-4	-17812.17072927946	0.0	-195.87970513698338
14910000	-18006.452033698988	-185.34161428398843	-17821.110419415	3.086509701365062	2015.3436272849365	49.911076017116315	2.268706944853069	5.120466265075545	6.039041987334873	4.332384247781951	4.754788546777478	3.9036090569582718	3.294236288187868	2.5779011492271575	2.8842795890021358	2.24536131177016	1.313520688640868	1.6324113232530237	1.9281026935019694	1.3717571220851585	1.3731229837586105	2.208744362392526	1.2069974071632714	1.6556483496211847	1.4366895814436607	1.176209224268716	0.738650928943474	1.701739565409763	2.121669403725697	2.0509853465701706	1.6670808557691112	2.0229198848867833	2.4623693698196223	2.7922080516427976	2.590409127757948	2.7796827234605628	2.7010378427836317	1.6697388639099822	1.2020742225642462	0.4848123747077956	-0.2777592751190795	-1.554537728818404	2.9	8.801103143452687	0.288219479313537	0.25828002186928306	0.2545570520355933	0.19894344678158735	0.06405252831163885	4.4782068671011014E-4	4.4782068671011003E-4	-17821.110419415	0.0	-181.62615776709475
14912000	-18015.5849572089	-195.28527848539375	-17820.299678723506	3.0340459764022247	2015.3960910098992	47.094957426644996	2.5147126061252223	3.647449441428728	4.398202520326359	3.8438938056588943	4.430274804968857	3.497284614404131	2.410716228460273	1.876653218307346	2.3527822497109643	1.5732581278046727	1.8905215641396376	1.1246993093675755	0.3450481216402376	0.10359024761726265	0.1159752030099237	-0.11875908576690264	1.0183433088062914	0.22219005094271138	0.5058750758786085	1.4522219436803694	1.7633593106768943	2.6754854807313926	3.192472270567407	3.83476539456673	2.4619801268054875	3.252511830407371	4.050002907857714	3.2851530361603585	3.255812110998444	2.218591431740309	1.9620298267746352	1.470188336848302	0.9451793506690528	0.8641802252927528	-0.5341284513245571	-1.1963629792746802	2.9	7.849472608239545	0.28513227248630074	0.25828002186928306	0.24883083013199492	0.20775687551242195	0.06083209932584823	5.189672258402316E-4	5.189672258402309E-4	-17820.299678723506	0.0	-191.9383259804766
14914000	-18017.985766854505	-188.78483769364883	-17829.200929160856	3.0408438421399593	2015.3892931441615	45.2849674199406	2.6192486406918194	2.8164394920160394	3.352096047136182	3.6430685635798614	3.660850270395902	3.64716626721833	2.494756652559649	2.4587876456907387	2.203059302884037	1.4466897434950838	1.9406238721023545	0.88333381030659	0.5823799674037002	0.6636968144142268	1.2877375954695562	1.3491941688411422	0.5893777658237049	0.4718587247050351	0.8687764897298915	-0.20093228089968262	-0.4790340191273885	0.8295287461251266	0.6523950708233223	1.1332041943224394	0.9603025199313435	0.5755845258640244	1.199449170637859	2.542586446979729	4.190134474395645	2.9949134074192263	2.6774409536487878	0.993296874559938	0.40465899851732945	-0.12268902601423559	0.08815268398984322	0.00900698467891492	2.9	10.893673758090157	0.28513227248630074	0.2541418057459071	0.2546121226167461	0.2061137991510467	0.06083209932584823	6.003112201806517E-4	6.003112201806516E-4	-17829.200929160856	0.0	-184.67588606871166
14916000	-18018.17708768242	-193.5820636829186	-17824.5950239995	2.914206012896832	2015.5159309734047	44.204002761071685	1.3949807053171657	4.078082148598236	2.7370854573520225	4.236646329250766	3.8743701203889027	2.8668609682435386	3.22018867402622	3.245027886161863	2.67313007360774	1.209068840358132	1.2919027945730321	1.7700378249095121	0.5634811196933303	1.8267369900500225	0.9866224816771999	1.6396041520137323	1.8930647628955106	-0.20487782316381065	1.2633724479049988	2.2939386584727517	2.9607630382798575	1.5886352737186056	2.80015507478183	3.426058017254619	3.368582298099745	2.452621677068875	2.3877309259113892	1.56569291900088	2.4076844036538874	1.8349765515825838	1.7232104183584211	1.6162415199634508	0.8550092034406427	-0.08424449205504247	-1.7934963011197174	-3.5287362260593462	2.9	9.890283906890211	0.28622172079949343	0.2531378627181409	0.25493585881529574	0.2057045576670705	0.015713374889966165	5.506142844807E-4	5.506142844806997E-4	-17824.5950239995	0.0	-190.84375116262237
14918000	-18019.7518399465	-189.42509362826524	-17830.326746318235	2.9404407542316267	2015.48969623207	47.68737010392499	2.2652116155295237	5.5795629916159815	5.094348668281401	4.499017255664686	3.617389562796751	3.813656695304187	2.5800759405461533	2.489221512518724	2.243309182787646	2.3586170782051235	2.3627099268788108	2.128874431568101	1.2085100841230594	1.1172580075121508	0.49364666801750606	0.6928730533089826	0.3557068400626438	0.036758921114290424	-0.4050996085282583	0.5633547413567332	1.1510293421917837	3.254863373372791	2.2805220108914717	2.5195463615578664	2.075157547192025	2.3191581652059936	3.169449791817766	3.1066001458623185	3.3171194011975835	2.5390603663327123	3.0680586420223577	3.272020250520146	2.3399867671000223	0.0777058796163852	-0.6269753547846518	-2.307187583080245	2.9	7.542908381069119	0.28622172079949343	0.2553003078140603	0.2540825274012536	0.20439544398519327	0.04169293230268749	5.40601695019678E-4	5.406016950196778E-4	-17830.326746318235	0.0	-186.63486609546402
14920000	-18016.317944250375	-192.70571441251474	-17823.61222983786	2.9531919481218125	2015.4769450381796	43.30915699108436	1.8983626293652154	2.9842359324952143	3.125636946846992	3.947565048077295	4.183306845011443	3.3243563404096084	2.4483095060573863	1.9889192941801583	2.1536245350992727	2.042604117025022	1.1556395362163214	0.6540393049575244	1.7184893364474894	1.0733212867795676	-0.027400288231616776	0.24334652752745164	1.0171946673430434	2.1477868569500425	1.248008143444817	1.0333284029019874	1.836743322813403	2.831537343305634	2.9430414784916645	3.008907558501205	2.8233861159533116	2.3221450544999658	2.4639818606896413	3.0605927435100657	2.2439457023126974	2.9581487638094566	0.999355603342791	1.7576704573379793	-0.05753491514730283	-0.5296392409201414	-0.13856068711651504	-1.1890404879044056	2.9	9.420787310774612	0.28769043029752944	0.2538315983160243	0.24958087239313198	0.20889709899331488	0.052750727507463346	6.265868144858112E-4	6.265868144858122E-4	-17823.61222983786	0.0	-189.5370586565057
14922000	-18023.204284331732	-195.6808270550945	-17827.52345727664	2.998189582776065	2015.4319474035253	40.764305573418916	0.7168647411497668	3.7632578772680834	3.314623781563663	3.290960186423102	3.713975385937901	4.1700234465970505	2.4909112465279537	2.5140573116784086	2.463949324982394	1.3019572329452114	1.8484082473743342	1.2064994787376626	-0.3294954640018532	0.28420558333897855	0.8156041166912857	1.5940876261581154	0.8823630945741265	-0.4800335008973208	0.1774320040197634	2.020625605587794	2.5564247687205928	3.1125736504713526	3.439449414813054	3.2432360810023564	2.0639582762567787	2.099393412237031	2.7929225519954244	1.303936971232201	0.892235523711201	1.660244462429048	0.4213615857280052	0.2929892119186229	-0.7082666311595439	-1.0829788368268574	-0.9626458159444055	0.039815865071624046	2.9	9.37582373312132	0.28873727215544154	0.25886697141479825	0.2479253518012569	0.20447040462850388	0.011866558356998774	6.531754072665011E-4	6.531754072665018E-4	-17827.52345727664	0.0	-193.37466904210845
14924000	-18010.54811374262	-185.25271483482462	-17825.295398907798	2.9102258423546936	2015.5199111439467	42.47797860183373	2.100976898179234	4.375095702729327	3.6267355420677863	3.6139945871762986	3.8049856744848283	3.152735803542978	2.1284890015657325	2.722406902009977	2.477464662519913	2.317234662270317	1.7470917206833598	1.0850010270698909	0.8070813805071018	0.7461596572327344	1.0830586740540946	0.14753233670723448	0.6273425925741297	1.4828435252246155	2.031105268533733	2.03960588409403	1.914511821354977	3.1089432702831363	3.6439514342605435	2.413878685951821	1.9238607415026785	2.1492381396855276	3.1161873879683046	4.392348438661552	3.4483421156681215	2.6705115866439892	0.9360232124606964	0.8308743542278157	-0.6436951563206855	-1.522472888290598	-2.2339267074178344	-2.720194068040313	2.9	7.144705823027987	0.28873727215544154	0.25426038994567657	0.25369066913610633	0.20331166876277615	0.008280596039709431	6.528211785370603E-4	6.528211785370603E-4	-17825.295398907798	0.0	-182.57330650315205
14926000	-18018.121723827535	-189.6028686033196	-17828.518855224214	2.9353483506889635	2015.4947886356126	43.020566672564996	0.7726698576031559	6.5384241290668275	6.240081130550831	4.656507891875325	3.3136510656375293	2.575615491908081	2.816360542393762	2.5100899168337873	2.1599047343941598	2.0752242918725177	1.7772003779442012	0.9946434316561578	1.205380968283847	0.9411217204218625	-0.2800075434473056	0.8667737319831801	-0.2866435378075818	0.6109183469408068	0.5521672318016224	1.274907543105047	1.9738543537372872	1.675214028341788	2.8382753609788858	2.8367382497133753	2.7954042645535986	1.1236782519733324	1.6866664878933133	2.3827286745980043	2.6882950151494356	2.1555062999815604	0.5943183486566783	0.7571620815534338	-0.356818399723567	-1.3329671666398895	-1.3057863724591392	-1.4420392030005207	2.9	8.150492607739245	0.28925762504043023	0.24593709607514527	0.26149361012164896	0.20331166876277615	0.03814751244229887	6.262834988413883E-4	6.262834988413882E-4	-17828.518855224214	0.0	-187.64808561282666
14928000	-18022.09726808753	-191.963885926481	-17830.13338216105	2.8777792679387164	2015.5523577183628	47.09624063982846	1.6071771568795716	6.1935761993751814	6.047355536877033	5.291756303325116	4.194630282904638	2.581474675586615	2.8935779635473553	3.0366447391900673	2.2775299639328033	1.5169719332096596	2.101294870742743	1.9169620736190267	0.843567693686934	1.0129662068349679	0.6462165954924064	1.1152569669555956	1.058940358343231	-0.23794580035669632	-0.161944704310636	0.49649095205680777	0.8309755006449405	1.4584180336639003	0.5446451757452186	1.84122723899885	2.7467135557786304	3.0301597851007154	2.780079920506237	3.3688800510588286	3.6130511851201534	3.8357832825534754	1.6320759953688198	0.9534035980409554	-0.6034443909082507	-1.5144683706178519	-2.833148511075904	-2.9728450822996524	2.9	7.7806727006944385	0.2887988203785429	0.2577865297896289	0.25544929362920854	0.19796535620262032	0.038563185430020686	5.221442331903421E-4	5.221442331903421E-4	-17830.13338216105	0.0	-189.50949928347393
14930000	-18009.07909003149	-181.71612947627742	-17827.362960555212	2.845795504732016	2015.5843414815695	45.551567772752165	2.187100304141437	4.035160491412175	3.9296246833524893	4.0027157393410455	3.455988956902006	3.7556797053994337	3.6279069620998587	3.4044036426737976	2.2633892003851583	1.9520008160068272	1.9478225375401745	1.2273455902597534	1.1726633048775392	0.6794219450783585	0.48646714936627594	0.9392291873167844	1.088392414680737	0.6701264866007554	1.0367697810245189	1.7317636321540149	1.3519134261741663	0.8689280481297954	0.8315289269608721	1.6163565700372753	2.5301655987760476	2.9685353770719245	2.558841580863631	2.72785363174565	2.761404523257843	1.7227678995887468	0.7280786924290107	-0.24105636360963556	-1.0181135849891019	-2.6326337231475794	-2.623039079014166	-1.2457268741496832	2.9	7.7806727006944385	0.28820585566332463	0.2556379771866895	0.25428320365418694	0.2018729634957995	0.03164195110333935	6.223830830948663E-4	6.22383083094866E-4	-17827.362960555212	0.0	-178.804657408896
14932000	-18010.786973257007	-189.41558886852405	-17821.371384388483	3.0915026098301084	2015.3386343764714	50.545085453583376	2.178220048477692	3.2224239628360043	3.2255959959998055	3.6963775862389854	3.194902846294912	3.619723981733554	4.261961002426192	3.715267788163165	2.9672057972921198	2.1737110505862414	1.7631436708067856	1.1956590872379929	0.9373521968649093	0.8649384239686814	0.6970354184726419	1.8175389724486966	1.891333079705898	2.4089796588924988	1.6593392574315105	1.2109272420254031	0.4075828552675088	0.645653262460905	0.8298405491317827	1.5340933496134752	2.6750883866957453	2.992758059413267	3.4660946572147346	4.240019581014222	3.673104194323801	2.794214387315502	2.212289224024816	1.1075283755096765	0.5611252930934684	-0.35285637862535757	-0.4010611617140498	-0.500551164663521	2.9	6.625283706126845	0.2892927160457894	0.25181440242778425	0.2534663863016536	0.20542649522477346	0.0950071546017656	5.548785664307423E-4	5.548785664307424E-4	-17821.371384388483	0.0	-186.00218151663782
14934000	-18014.048942365105	-189.81699940858783	-17824.231942956518	2.871185227247047	2015.5589517590545	49.184652402293196	1.5906610868861104	4.996941425209154	4.888371158871907	4.595534467779024	4.951017641594054	4.860626371141433	3.7889066199936816	2.5338659405559083	2.6888122318546954	1.858347136390205	2.0418687891694485	1.9991809024178773	1.4021546185904143	0.7318595678693179	1.3241435008775753	0.19531564093060694	-0.519816328809315	0.5995893732989623	1.5979329758337155	-0.2817599663460224	-0.11081120639968278	0.04718668274472626	0.09355834022380027	0.13883078814461491	1.3342586404471721	2.040457349636312	3.3372877360768456	3.291821803202715	2.227529409686416	2.0281335075269813	2.190608547865703	0.327285857516312	-0.5217131148586663	-1.3972246776939965	-2.1928510919902005	-1.1459866128054605	2.9	5.5508962590519735	0.28802163831375005	0.2545111069444693	0.24969221375955858	0.2077750409822227	0.055931343305108856	4.8013629752399403E-4	4.8013629752399414E-4	-17824.231942956518	0.0	-187.92381269372808
14936000	-18015.58361237716	-183.82200148967354	-17831.761610887486	2.7863230992032326	2015.6438138870983	46.87067360448611	2.4442733085538233	5.297131905280647	4.789871149763583	4.024294868959638	4.162166156109553	3.150436464607916	3.1741609230593575	3.6512829088033882	2.290279079528477	2.6598139949464517	1.7612024240117758	1.0345656661832539	1.0895740408761263	1.1212525446132884	1.3057821658272406	0.33932902112541613	0.3069003563683403	0.47348988400399616	-0.10175355917675272	-0.7023363481796085	0.49400702263689733	0.8661717462886334	0.07286351996709672	0.501334748578991	1.7586432802953693	3.127402278088023	3.2559900126615413	3.529049749632093	2.934867444012847	1.996953926519474	1.1298305924546246	-0.29351702274387126	-1.2268696412571036	-1.1883793864808996	-1.134691772450151	-1.5920504404704428	2.9	12.1593410129304	0.28860327127329377	0.2522520043694514	0.25817506705704596	0.20096965730020958	0.019632847749562855	5.784069112143046E-4	5.784069112143047E-4	-17831.761610887486	0.0	-179.8427846733194
14938000	-18009.24691259943	-181.38047677088852	-17827.86643582854	2.798819385387553	2015.631317600914	43.50433328696571	1.5146093593428371	2.5476211663370427	2.798439017148892	3.518113587119042	3.083994074920716	3.701601794568669	3.652271582748937	3.2858249872272465	2.821738030017977	2.2474719490532933	2.1323796687332397	1.1890922486450353	0.598303299978214	0.16579977801865925	-0.06514339914954931	0.9118689376012775	0.7985864449219634	0.9675791481727862	0.3754342456328929	0.7237062223084454	0.6536545297629839	1.8557355608326525	2.037279020265727	1.6335535193970077	1.1732624955200803	1.0879912535449368	1.2538673307578188	1.5420046726224133	1.8131718985069414	2.246236310985259	2.3889591062203253	0.937969733085541	-0.969079212246165	-1.20303627071721	-0.13157058653509268	0.5772999618831514	2.9	8.075267262369684	0.2917087949650498	0.2521852193690278	0.25373938518445	0.20236660048147306	0.01172714499826735	5.990459700810639E-4	5.990459700810641E-4	-17827.86643582854	0.0	-178.65013785032826
14940000	-18013.800061496146	-182.484659262772	-17831.315402233373	2.7576529159683894	2015.672484070333	41.64555277125745	0.7017895616750651	7.516439196799626	6.647983961091443	4.8222313514323885	3.70501531065406	3.3761067838101293	2.625362722119918	2.2020653780305954	1.6240995553313495	0.8284419542206232	1.918071571845392	1.7892728149393435	0.7951191180337719	1.017635761934109	1.6273865221937338	0.9030099128300019	0.5521271197583413	0.5931941463335568	1.3885014430125384	2.4503214699018088	2.7471402409665586	1.058300811629365	-0.22579885560303187	0.24053009386087143	2.563832039508095	4.326737509308194	2.7194919129453377	3.718860224439317	1.9246165538453428	2.2338102809973193	1.0922609920820872	0.4897140730426316	-1.5423783116373075	-2.1904038947900606	-1.8556907019796585	-1.9248598136927912	2.9	7.8779380048429175	0.29782052225217925	0.2550421656431845	0.2508824389102933	0.19625487319434362	0.014675280619413675	6.871026783527758E-4	6.87102678352776E-4	-17831.315402233373	0.0	-180.24378929407857
14942000	-18018.381210668307	-180.37806115616033	-17838.003149512148	2.697954876814673	2015.7321821094868	41.53903873774	0.5107921241403174	6.783416344863234	3.4878278943527268	4.348412225370781	4.835035163623867	2.633396532727604	2.8114821434772166	2.766983565184062	1.5724602207224132	1.999105534616546	2.364794732878635	0.6539752911740488	0.8927712705206571	1.1597053804024184	1.9079894507655395	0.06968596634793278	-0.38539380458676964	-1.3248018695752801	-0.475525411454698	1.1077339551985905	0.926632846017643	-0.6250673328058739	1.102774197008867	1.6610834820356348	2.126471843744687	4.331507292473791	4.28133529675952	3.3561074639187503	2.3859027705601568	2.48072341407551	0.7858163796642634	0.45700573373235687	-2.39363814412348	-1.4072530244350436	-0.4659805585617902	-0.8818037450184102	2.9	8.380344276214176	0.29172823689915484	0.25241932711908976	0.2523869256499222	0.20346551033183385	0.05640954667145352	5.854564927423993E-4	5.854564927423991E-4	-17838.003149512148	0.0	-177.89230182667677
14944000	-18013.10032574222	-185.6081913987979	-17827.49213434342	2.7307347924292182	2015.6994021938722	40.92976634383227	0.8586017303955339	2.8211568137729826	4.146434727072779	4.611254802643161	4.400173166197142	2.668703720724656	3.4289658802146534	2.9469274743856664	3.2665129178539685	1.161535362707205	1.8031683154951375	0.3793917272241971	1.9665416808097802	1.4809169651202985	1.2252998049687125	0.18245190876526962	0.0475187082086475	-0.6793603854589401	0.3998206050720188	-0.17489458425173354	0.32093445741020576	1.1329188350061203	0.1093085537268455	1.7790223676161956	4.614576252085579	3.695388420140251	3.4296474459024187	3.0573419953182515	1.5256995340261454	0.46197439257766504	0.9457747742203437	0.0628673880124912	-1.943320740639003	-2.7664187722993803	-2.7158067810160786	-1.5633546429729277	2.9	10.644291595780246	0.28735821965611597	0.25572619306044897	0.25720677956451293	0.19970880771892283	0.01784891196741928	6.085505647264924E-4	6.085505647264923E-4	-17827.49213434342	0.0	-182.49379284252655
14946000	-18004.598267027886	-177.90966107331727	-17826.68860595457	2.810089748310679	2015.6200472379908	43.254124283099685	0.6329278908313163	7.026860855668323	8.008694003153115	7.036478891803726	5.349201002310522	3.431750838789505	1.7885891455860707	2.5583671520772984	1.1643188041094512	2.07769370265893	1.9203580381688379	1.1489431710921174	0.724029102148031	1.6040891007975744	0.40058278748423576	0.18168711535798593	0.013801769751769295	1.4863207529888944	1.4548981650523694	2.12957526310655	3.7667727780300044	4.852009480004341	3.281927397024873	3.2447719707972125	3.7053278940550314	4.46818299782004	4.574020576784354	3.993202062291894	2.2677565360831444	2.9683868013180157	1.4468755959453232	0.5855722361617648	-1.7298925451495095	-1.7034426152491915	-0.016604076294313153	-0.5935546630996211	2.9	7.0976803625464635	0.2798157933116702	0.2533823014330908	0.25924285709195644	0.20755904816328324	0.046003599397262764	6.10019963548414E-4	6.100199635484136E-4	-17826.68860595457	0.0	-176.23253641047984
14948000	-18020.1170375895	-191.61230401793227	-17828.504733571568	2.776961759856408	2015.653175226445	43.84625784336477	0.6463971156623226	3.95541607396279	3.6778495576466526	4.853723728904981	2.7683194580198602	3.844033691988587	3.346168627041203	2.7476095477469222	1.588757436545996	1.2677569162810582	2.4759533630958956	0.39796526821512435	1.0881503034110565	1.422833851821844	2.434038476275485	0.012108007372644114	-0.2824137588637049	0.48253645397792577	1.9679897823528358	2.95370953146338	3.5066077299928216	4.857638454013589	4.836103488454236	3.480535490054058	5.8050307781691775	2.968566606060146	2.124219821031694	2.6745554522222403	2.583589744443789	2.642819218641358	1.6975309761185882	0.9531407566273201	-0.04147432253985878	-1.9174356120593774	-2.8299033802325217	-2.148835801668641	2.9	7.737600275689695	0.29242315940336183	0.2533823014330908	0.24602716004608452	0.20816737911746355	0.008842482162739959	6.422168047505044E-4	6.422168047505043E-4	-17828.504733571568	0.0	-189.66925954707992
14950000	-18009.59158484293	-188.22923418225872	-17821.36235066067	2.851617447606663	2015.5785195386948	45.96641157449198	0.7178038723714205	8.365629985105313	8.38868611306134	6.445906101337741	4.829868569642318	5.24681539348474	5.469114171103296	2.2624066128963642	2.086121791557163	2.0306755409626174	1.6493559743442685	0.7643075034118072	1.0806679039134381	1.1372650743645347	1.6169712699596581	1.230856036147566	0.2916592480037011	0.8823631011557561	-0.8844728354247609	-0.48084082425846075	1.1024660657132828	0.8061555916968939	2.5063439660907045	2.5739814093372106	3.669471466200698	5.394577062151333	6.287277611979912	5.75137734733318	3.7845435256526843	5.038925558029554	2.7399515103031677	1.2816615621811474	1.0372138752421258	-1.423159821327215	-2.0885925283173874	-1.896290297069479	2.9	7.569588822304963	0.29016501886097307	0.2511103622467733	0.24671906841475894	0.2120055504774954	0.03434794788202131	5.815868661026149E-4	5.815868661026148E-4	-17821.36235066067	0.0	-186.52593450577263
14952000	-18014.88695626157	-183.05155958903416	-17831.835396672534	2.9029784924765063	2015.527158493825	45.55982916234901	0.5200127010445893	5.33727955016301	2.7379599907816363	5.758013961782218	3.5434075463841013	4.465065458612422	3.9127580265234974	1.9037344578202349	1.3053793587956144	1.7559816438694262	1.412324957087637	0.6133934515238642	1.2719839240697686	2.1976592715327232	1.6510756678443974	0.734254906549181	0.6317844552005093	0.3948222415429604	0.10971769978575663	-0.42421809906405733	0.22525566451612267	-0.15841404877908682	0.6098413546860457	2.6981033823898244	3.2415839061168765	2.4501783539592115	3.5039162579270915	3.2475559844518296	3.0784274856375022	2.9864800465089356	2.2866205897505947	1.1793345128413355	0.8712602812024024	-0.968465402040303	-2.720024126639742	-2.8649708405089895	2.9	7.9151425392929005	0.2871796419983056	0.2458830316063351	0.25493177591786464	0.2120055504774954	0.013136071044182383	5.392700177224553E-4	5.392700177224556E-4	-17831.835396672534	0.0	-181.7256834297827
14954000	-18026.03487708223	-187.42688769974092	-17838.60798938249	2.8835740040971194	2015.5465629822043	45.16886321158933	0.43879480542882043	5.603927492763695	8.078655153312475	7.065173754770665	5.9991916646081185	3.6303493065224512	4.158653640735995	2.378096307585042	1.640018888945807	2.517828256074632	1.7155110642051694	0.2418669418300599	1.3404495058476367	1.994912560155124	1.1612262873454289	2.1184021352196396	3.5083256984931537	0.18009182406204993	0.17214037407581972	0.7732476476069288	2.569966887747363	3.5575196527418154	2.185212618387269	2.5116689142623434	2.7166914182676387	2.5942182498294493	3.320623208461544	3.1143811332282167	2.9870963158319843	3.427862186005703	3.599036357343725	3.930696634815145	1.2626644586635347	-0.6023267389971005	-3.405914603633365	-2.254700306151603	2.9	6.357897478638953	0.29304220970771166	0.24743187614830245	0.2561303223057736	0.20339559183821299	0.010090224002352762	5.84653571731428E-4	5.846535717314279E-4	-17838.60798938249	0.0	-186.57806325119984
14956000	-18009.65950252029	-182.00483787231346	-17827.654664647976	2.843299914562288	2015.5868370717392	43.80298402543921	0.43879480542882043	5.603927492763695	8.078655153312475	7.065173754770665	5.9991916646081185	3.6303493065224512	4.158653640735995	2.378096307585042	1.640018888945807	2.517828256074632	1.7155110642051694	0.2418669418300599	1.3404495058476367	1.994912560155124	1.1612262873454289	2.1184021352196396	3.5083256984931537	0.18009182406204993	0.17214037407581972	0.7732476476069288	2.569966887747363	3.5575196527418154	2.185212618387269	2.5116689142623434	2.7166914182676387	2.5942182498294493	3.320623208461544	3.1143811332282167	2.9870963158319843	3.427862186005703	3.599036357343725	3.930696634815145	1.2626644586635347	-0.6023267389971005	-3.405914603633365	-2.254700306151603	2.9	8.566712172217036	0.291008484027758	0.2545391037622103	0.2510568203718194	0.20339559183821299	0.02471767042229129	5.355112823744522E-4	5.355112823744521E-4	-17827.654664647976	0.0	-180.6040143103371
14958000	-18013.646224257485	-176.15045663986137	-17837.495767617624	2.8372835451886136	2015.5928534411128	45.450624282392845	0.43879480542882043	5.2420591844038125	5.440410494838359	6.779901152550364	5.765158366642898	3.5952364738324882	2.347777167869074	2.0709499472991943	2.2029556233832057	4.560035091574869	1.4587166587746294	0.7674101157454787	2.301026460777588	0.7198079031419804	0.2477250849637178	1.2285942742132765	2.0221534618024752	0.2409938126767598	0.42192642125209645	0.0788950384797629	1.13668352981825	1.0089334806838577	1.9120905537080577	3.07033106531883	1.3742897994884764	4.462355169225409	3.7496905798805176	3.4981531778412034	2.7834898060252753	3.3397075156418112	3.0007006919535604	1.8342119191028465	1.4972743067616485	-0.7369588062631627	-4.425615666603238	-5.160395607185478	2.9	6.327175496305949	0.28802256658218417	0.2545391037622103	0.24707942038685743	0.21035890926874876	0.01434801457835195	5.959482235579942E-4	5.959482235579938E-4	-17837.495767617624	0.0	-175.21203905347818
14960000	-18006.8201541509	-181.9469239496877	-17824.873230201214	2.8600238171003802	2015.570113169201	49.86618972287427	0.4615112344006139	3.003260659356625	5.507562185774549	6.665045152323064	5.119068780810597	4.652937511448	4.650102971435284	4.75948223105785	1.8637618000019773	2.531901780071886	1.8240129962808211	1.4979422471796144	1.020072140967178	0.4017143133003048	2.388863106690241	0.5421515887917883	1.0321868512437866	-0.6601271335083521	0.553542342968027	4.155374908409921	4.461689012898178	3.6397374419521653	3.7311161790378904	4.7350629225769385	4.247574600880049	6.4821381985302615	5.202815870178506	6.2790238986939935	7.762015037814352	5.016428034401567	2.012606155715606	3.6381767520616934	1.5959375501348518	-0.23842252529180014	-3.516713939067933	-3.2598308135301144	2.9	8.402809299133327	0.2887088938197413	0.2545391037622103	0.25838975204949105	0.198362250368558	0.01115400707690247	5.275103320037404E-4	5.275103320037403E-4	-17824.873230201214	0.0	-180.66159974239415
14962000	-18018.66972946265	-188.42784146306337	-17830.241887999586	2.914719784432939	2015.5154172018686	49.50684221775965	0.4566919491767908	3.003260659356625	5.507562185774549	6.665045152323064	5.119068780810597	4.652937511448	4.650102971435284	4.75948223105785	1.8637618000019773	2.531901780071886	1.8240129962808211	1.4979422471796144	1.020072140967178	0.4017143133003048	2.388863106690241	0.5421515887917883	1.0321868512437866	-0.6601271335083521	0.553542342968027	4.155374908409921	4.461689012898178	3.6397374419521653	3.7311161790378904	4.7350629225769385	4.247574600880049	6.4821381985302615	5.202815870178506	6.2790238986939935	7.762015037814352	5.016428034401567	2.012606155715606	3.6381767520616934	1.5959375501348518	-0.23842252529180014	-3.516713939067933	-3.2598308135301144	2.9	8.462366430356191	0.2889662909824649	0.2532298005281247	0.2596990552835766	0.19810485320583437	0.03293019708450585	5.417959768352958E-4	5.417959768352956E-4	-17830.241887999586	0.0	-187.11048039230184
14964000	-18010.135731490795	-171.36060211505009	-17838.775129375743	2.8258598737975267	2015.604277112504	51.383903144509475	0.482792963761201	11.242828401565369	9.152814919297004	8.504404556869204	6.676003719563806	5.827903733901342	6.162245005435649	3.0237373127283034	2.606038260802321	2.8034760891455006	0.9235012652035117	1.4139196667844	1.4032907673845711	0.6381050531540475	1.369753236160684	2.255642797337543	1.6037526620118927	0.32143411563386615	2.6900972415415136	1.3926981537464485	1.2861725175654926	3.180063287466729	0.6538009673444576	1.6861105263540057	4.103036427364682	5.4645506483951	4.58158805705095	4.801940785407981	5.310651445214585	4.104818657540547	3.057408977639576	1.1876619210980481	1.5194614674212334	0.4417155730162775	-3.5234911480455433	-3.5414469028915967	2.9	6.339521227625311	0.2884375177770881	0.2581992630621518	0.24608854236679611	0.2072746767939646	0.03780589791187256	5.105926603719075E-4	5.10592660371907E-4	-17838.775129375743	0.0	-170.3815074254639
14966000	-18025.9644375288	-171.07695140429425	-17854.887486124506	2.82588214324079	2015.6042548430607	52.21725658462013	0.3659201373284435	11.70265660590648	10.723982238125233	10.053614633561384	9.592149286418785	8.54176193897109	5.8206606204692415	5.118997680782015	4.307381298378067	3.1752518438673785	0.914698232799618	2.58171232221863	0.939429987368625	0.566999342528957	0.5982282177937784	0.738986273251737	0.767169609349162	0.024048473026891393	0.6606811462910178	0.16700208403139105	1.0697370675369444	-0.022918324484896946	1.3019082022156268	1.8561664040856247	1.174300920529681	0.22510372057828576	0.6293993239596367	1.8321562795217579	4.073964340971528	2.2575899355482782	2.635262464235479	1.8519934822705268	1.5495262476904557	0.006852074727041406	-4.5329940101122785	-6.750819835621311	2.9	6.835192994642175	0.29217410450440484	0.23396214760472378	0.2630635292925881	0.21080021859828393	0.04673824673753812	4.15245796521541E-4	4.152457965215412E-4	-17854.887486124506	0.0	-170.35513184720537
14968000	-18024.89115254495	-184.7586135389428	-17840.13253900601	2.8755057186131543	2015.5546312676884	51.842326885251495	0.7894356823742051	4.484367871563688	6.485589266438028	4.3137917665069185	4.528515628806922	4.940810425983215	4.021455230025926	3.343270976352986	3.9192270654122363	3.7525401067195863	1.8247295604162028	2.1284225923262747	1.1867848276975794	0.8055168463420033	-0.15479290330483136	0.8695691551089708	1.1613692866095933	0.3241627463834932	0.009255609965760137	0.586413114353408	-0.33983283644125095	-0.8575383895156293	1.296616329490213	3.1078839732063095	3.7761386103660017	3.0527697306948154	3.451634390955131	4.040427564465148	3.075254124026684	2.3643822820694016	2.6322794186130407	4.143014026260817	2.8972683359626257	0.01393348880286277	-3.5367132311185703	-4.01473879791458	2.9	10.716924083291222	0.28494080981088493	0.2584272461700119	0.2553866974884014	0.20124524653070242	0.004963852601049667	4.7251560276407505E-4	4.72515602764075E-4	-17840.13253900601	0.0	-182.609641506225
14970000	-18009.958806847062	-187.5351273401951	-17822.42367950687	2.9042920795399634	2015.5258449067614	52.07250779723805	0.48194961688249377	5.5099365487021625	6.908852280212734	5.770997648859403	5.003405815748781	3.4199528870934675	3.385123904510596	4.396819999196471	3.4697221291823017	3.3121519520903413	1.9028268555901207	1.6643840856510421	1.2946497110512696	0.5436524351377615	0.9132438154171323	0.7185010176634192	1.1493426446753812	-0.010716888144578662	0.979446931864068	-0.14767606547143652	1.9878024427439183	3.3956386583906553	5.750198257348706	5.248006417323596	4.604084269927853	6.689777908485664	5.25133560378683	5.31887646274839	5.601448773328717	4.137354476208241	5.740238155873209	2.433379747664015	1.7773257099303994	0.5725350692372713	-2.7974068866514186	-4.563232646029599	2.9	7.819581405713126	0.28819226401207826	0.25041257251713833	0.2553866974884014	0.2060084659823826	0.039413483682652385	5.061759739537846E-4	5.061759739537846E-4	-17822.42367950687	0.0	-186.34955041344782
14972000	-18019.43239349878	-194.22004945269433	-17825.212344046085	2.9301731672424083	2015.499963819059	52.05870460597638	0.5545144238948914	8.103326810352728	6.755225751644379	6.777084498140852	6.352929646799176	6.809991904553539	3.2731232017750043	2.9893100484387074	2.699689291953205	1.502465502340384	2.6378844071336074	4.1345254482603515	3.9714095283769697	2.1193530391147046	0.9550958782967718	2.0572526304509617	0.3039766484306655	-0.6178912148440878	-0.031206940336878486	1.3455769336494507	1.5186747399212037	0.9586166386251602	2.564493017186908	2.855540709129488	4.48033047405054	2.5382465019385494	1.6830523333956333	3.429478444066292	3.0334885269712757	3.228963282561303	2.663592811150207	2.831622319574034	2.402436908851155	-0.01282087492408443	-2.0870228733983347	-3.751244804351777	2.9	9.90136892274336	0.28819226401207826	0.25772162744916494	0.251282899654487	0.20280320888427036	0.0462253949570835	5.14925042107888E-4	5.149250421078881E-4	-17825.212344046085	0.0	-192.4381984470168
14974000	-18014.37408552718	-192.21066316942316	-17822.163422357757	3.0584238048365964	2015.3717131814649	53.62451198132308	0.5413600707698967	2.9862108707045056	3.5005777586688436	3.2694207006658385	4.47509506366609	5.415813042708376	5.96089756734702	5.090296662828995	1.9908508673869019	1.8532654045542287	1.0975233820318513	1.8824562867572316	3.63719547050062	1.6247580609188315	-0.052817043306554456	0.9678130341669462	0.6505417976282282	0.12269836616392493	-0.49430044181811394	-0.22835789864530176	1.4245677572701525	3.489113103834474	2.50281174785642	3.604892314738562	3.1008043705136554	3.266916060642432	2.186061066228217	2.5075070615618733	2.441209511644497	3.2221683870027062	2.4127796922438445	3.8862398074116875	2.643443770951757	0.35349491456577364	-2.1353718030655275	-1.9180621159904612	2.9	7.110377732347454	0.2832047186625021	0.26002521599547906	0.25607017240308044	0.20069989293893895	0.03365393013058462	4.6399741864780713E-4	4.6399741864780713E-4	-17822.163422357757	0.0	-190.57923178878028
14976000	-18013.14017430715	-186.60721724624233	-17826.53295706091	2.9589750828886583	2015.4711619034128	52.581119567131054	0.5941045658024457	7.977243049079755	4.87440866178034	3.2711150740816666	3.805863418932695	5.381828219125958	4.5085277486900415	4.475390062333755	3.9565890703968893	1.1835425464011167	2.5336058444323766	2.0887882270525506	1.6635121645971915	0.3798859708073974	0.12430053543205027	0.4633600281115069	0.4278629584225856	-0.009926825255476002	0.9372278061161913	1.055054867161481	1.238963705676743	2.491483910279947	3.203822451722507	2.162146699943372	3.740627257642565	2.4123651073697974	1.592626253544723	3.320867635412018	4.128597497571535	2.5562950410548377	2.5745970363457875	3.0144391043514425	1.2909352027686827	0.08784856686776511	-1.5478556980321523	-2.4655853581147285	2.9	7.681757573715964	0.28963040415539837	0.25359953050258277	0.25607017240308044	0.20069989293893895	0.026536033889904376	5.157783047287767E-4	5.157783047287762E-4	-17826.53295706091	0.0	-185.18580385475968
14978000	-18011.741913201873	-200.2889212792278	-17811.452991922644	3.0163320867132333	2015.4138048995883	50.90205138459943	0.5187200041190847	8.522419754788544	7.036406389415175	4.632113764401381	3.9282366953272225	4.844912145623535	3.15395374590716	3.28820936298682	3.5930476164934033	2.704583523341706	2.156661643532438	1.4700007078957014	1.916977470818803	0.45766590392267353	-0.1068603366063484	-0.41499255372908916	-0.632235168333416	0.9865482002613065	3.2858837915484487	2.474783493153603	1.4623227482429528	1.5354286407237812	2.24933133107251	1.7356337243231912	0.21143796133828507	0.7667680961978449	1.5617050514791797	2.8613473753052765	1.8433608027580954	1.1724550147820558	1.5916118751120192	3.1193765332343375	1.2831592166610262	-0.7817585242324079	-0.9435733068332657	-1.6781512511961636	2.9	7.681757573715964	0.2867861012968921	0.25726422487515704	0.2526154484791052	0.2033342253488462	0.017434385099190774	5.091812244405956E-4	5.091812244405954E-4	-17811.452991922644	0.0	-198.78930684701567
14980000	-18011.55233684887	-194.39787503011792	-17817.15446181875	3.047601339926752	2015.3825356463747	52.14324135377285	0.658230156398472	9.678852597177967	7.230294184882804	4.448213056898739	4.6985268511244005	5.590993957226946	4.097130035626423	2.471299114700867	2.212253654489759	2.482449789158505	2.2409802367584177	3.289551764684494	2.8892137943662703	0.4713293153224688	0.8851136918246758	-0.2120365728158326	0.24183209112657994	-0.4256704446860372	-0.00616302389933469	0.6526403886742798	0.335715609347788	1.0184494973382607	2.0416484501993057	2.3711387964764445	3.339479154679662	2.0235857868482796	2.321513123027427	1.9374078454538164	3.138407059926055	3.252618984371821	2.49120335343167	2.2783701955306044	1.928355777651372	1.426299168629233	-0.8358446549580331	-1.5825073269223908	2.9	11.659730632260963	0.2951293816157235	0.2539495630593151	0.25243123764911884	0.19848981767584317	0.06509662613791575	4.999574178818129E-4	4.999574178818128E-4	-17817.15446181875	0.0	-191.65202174332592
14982000	-18012.456559002305	-188.14192564581333	-17824.31463335649	2.953783144883379	2015.4763538414181	49.3269467236542	0.38805370661839006	9.019968864115322	6.373862779228693	7.060932190241549	7.481440287094619	6.435437670817987	4.318692318329501	2.059461804574303	4.147539991828613	2.9667122685789	2.4826676823453253	3.9387987075791666	1.0517789639459392	0.05604581122810848	1.378431162181189	1.8225890607021384	0.44518887379092387	0.6901149758890581	-0.3299134648876372	3.6015722995540207	3.9127298193724567	4.337475541551276	4.7399347473976325	5.2954586500190075	5.2128994447883645	4.3138959809111	6.905339357452996	7.201037366805438	5.499201956352466	5.072917005873608	1.4262166783369972	0.34954075393615813	-0.39876822523811833	0.13221339471784854	-1.8833202002083624	-2.6928239217897554	2.9	8.833308192052309	0.2841827405141163	0.2539495630593151	0.25243123764911884	0.20943645877745037	0.020954346137207095	4.94480069883172E-4	4.944800698831721E-4	-17824.31463335649	0.0	-186.9234542329769
14984000	-18012.367076047005	-190.7922230016111	-17821.574853045393	2.9068210439534505	2015.523315942348	49.15219270614456	0.4101945358622893	2.867119973437757	4.781271948829536	8.820963410162982	9.624661943834099	7.175691445987361	3.9355921118830715	2.513498908112279	2.271637745646051	2.3102185096135437	2.769122733765258	2.5878815701572977	0.6097670807042592	0.2942037672179325	2.411921918481239	2.063178304030087	-0.20784051531188175	-0.3073568637300643	-1.2599934278109468	0.6360062581114365	3.1528693566676473	5.2370005219139095	7.768418228326334	7.254628525532688	6.773450504372805	5.050021846664489	6.331335190859619	5.452860486441539	4.460395445682346	2.8352538503003797	0.27550330117374977	-0.052640589097824944	-0.40862141406472224	1.173150045158911	-0.9695984787553975	-3.0620931380290646	2.9	7.345101152896941	0.2916307012834116	0.2539495630593151	0.25611475138782025	0.19830498426945367	0.03953872517745877	5.442104795469573E-4	5.442104795469575E-4	-17821.574853045393	0.0	-189.8050893526841
14986000	-17998.458399376337	-181.826206603933	-17816.632192772406	2.9043733202191246	2015.5257636660824	48.96416430984198	0.40800535211329203	4.944494208707475	6.292544276474415	5.878649271228671	6.635620556887573	5.086402112615074	2.723745082923815	3.3603788076497434	2.2749771236225187	1.888539420208206	2.0641423206326865	1.6474518503934081	0.21586729383385828	0.05221589320747161	0.8130139656451771	1.1201359736660608	0.355688760181358	0.7666727898059872	-0.35996896079824353	0.995333407131551	0.3756788806276261	0.010636967638437411	0.6894391165140106	3.5781784168780666	2.500272311820589	1.7178346139141705	2.8952138883239065	3.5235628589572374	4.2849229564270095	4.072939993827514	5.005123093419083	1.9460982634771806	-1.4369010680767809	0.9143876225608613	-0.9070107989179114	-5.868155609885326	2.9	7.49620443826571	0.2896870565742898	0.25282854235468316	0.25688569234980696	0.20059870872122076	0.016980125927045984	4.942052990242256E-4	4.942052990242256E-4	-17816.632192772406	0.0	-180.90552342502548
14988000	-18019.36531900841	-194.6439919724049	-17824.721327036008	2.9094075319739128	2015.5207294543275	49.755169058755044	0.3255260781174256	7.119895708101137	8.417715094033046	5.907900278125334	6.317154601614458	3.453309623433963	5.035194105764371	3.9827336470310377	3.014715124633742	2.6953589774451903	1.226572932745251	0.8430506346851446	0.7144470177098127	0.1829920886357238	1.7687390809590582	1.801695492181266	0.06462216374911967	0.5552566298736338	0.41685586224881777	0.048600215174586125	1.3172319641722328	-0.5986846482154157	0.5606521780805941	2.707590592997807	3.3601719040559113	2.385421323736983	4.342635276921793	7.712339666497831	9.146781300284264	7.343660631246804	5.105454182538801	0.7670138644686346	-0.38326568055951876	1.1427400112215917	-0.702442859050307	-5.056500442325363	2.9	8.865215301359362	0.284212895252218	0.25385312288197737	0.25688569234980696	0.20504828951599835	0.003964487429219811	5.69471875038444E-4	5.694718750384446E-4	-17824.721327036008	0.0	-193.6208504694332
14990000	-18023.64433563521	-198.24886098043388	-17825.395474654775	2.9699696169792764	2015.460167369322	47.39731337390781	0.5006814566347882	7.656843756095205	6.592958715845596	5.530281071185032	5.0022557135524135	4.601763801842677	3.234817022449601	3.2881323883515408	1.3018095344740028	2.196661006123678	1.468144495605698	1.0655375518485197	0.13545900967223137	-0.06139272698068778	2.4051519819017546	2.5658729322927463	1.2253283959358658	-0.8039137208675113	0.2516798085632074	2.2039648218188743	-0.28099131126271515	0.8859854768154234	3.724548625101032	5.350831128264385	3.052194999098056	3.0720167671917	4.6059029012431845	4.149872752545948	2.912415755376452	2.203426420171846	0.29760647705940924	0.5675350725490104	0.27875624976383623	-0.24322162886012177	-0.0056087148144639	-1.5545431060972579	2.9	8.755226163009532	0.28245468775844695	0.2600608278637499	0.2556234208681619	0.20186106350964192	0.030878075094291413	5.931582666323221E-4	5.931582666323221E-4	-17825.395474654775	0.0	-196.61224206432559
14992000	-18007.799563058208	-182.59451842703353	-17825.205044631173	3.121802362727685	2015.3083346235737	49.14737949209852	1.2340258849957626	5.862948112012294	5.744578901109964	5.376344623051504	4.869017502124009	3.7489778343435574	3.5621351148453004	3.7638156989837275	2.6038103181089136	0.9911070978968843	2.8850413399867163	3.171130075053546	0.2965418241700278	0.7148337639085982	1.5464629434527373	0.6847581195967495	0.42658395984072434	0.08633411724533702	0.7210405272516551	1.8493081340620374	2.7449951801622277	1.7821856682937827	2.3085518557251925	3.1770703056317213	4.109751438560892	4.046545730924241	4.929802402556738	4.397442624500112	2.807673747100585	2.7792203955250843	2.4535591248441495	2.5081925412429875	1.3109899362121125	1.3571527408598176	-0.7114923934195128	-1.5836066364415238	2.9	7.03777843322793	0.2915590811155887	0.2545429328409133	0.25629650248870667	0.19760148355479196	0.07695770930955326	4.4774089806258563E-4	4.477408980625855E-4	-17825.205044631173	0.0	-179.5108048721326
14994000	-18013.866394546498	-193.4789479112752	-17820.38744663522	3.275263863377384	2015.154873122924	50.91947409165042	0.6474300800147654	5.286934188866084	5.582787635385469	4.313246718085	3.3162149265951015	3.5224686345418896	2.8648998369577763	4.331340143635005	2.631684075966678	1.7221522810848917	2.154649122579742	1.8366605824667863	0.3813330379667449	0.7905159136492985	1.2141649251656381	2.1890143086221734	0.0021390537779316654	-0.834340949184082	0.7859373505105076	1.5290324657711254	3.278124589943574	3.4860896376100734	2.364144512096889	1.709315502864517	3.2764072792245154	3.280736753127389	3.9238344825173845	4.341461689447874	3.607504055787639	3.615619412215965	3.7972418391951464	4.62413160115686	2.3591708894141465	1.2104916826455168	-0.951446812336084	-0.919346026789249	2.9	7.054134135471096	0.2913613739728472	0.2529202704037482	0.25629650248870667	0.19942185313469857	0.034784563161101345	5.04516015587211E-4	5.045160155872112E-4	-17820.38744663522	0.0	-189.0389980171357
14996000	-18004.481952380836	-179.34182153290033	-17825.140130847936	3.0139417882823603	2015.416195198019	50.005884247422124	1.3713758000069682	3.652989509767324	3.3712992864545033	4.2144175947508575	4.300427270274704	3.7881080494584918	3.376185969476663	3.0918102334146282	1.886875769090088	1.9855073432730403	1.5504800166636892	1.7164280062792947	2.2865465880404425	1.186623141277098	0.3182228926074721	-0.2213990227501531	0.05427797820503952	0.49439168058753885	0.9912588819507839	0.06996507338268632	1.2497300789691121	2.065104573495299	2.0947230601807028	2.2375033518830927	1.6139916644221564	2.6471064862562868	1.8857404570631178	2.739695633751359	1.9387502719146579	2.0393601213728134	1.683487138964239	0.7697845342251584	0.5871203917883732	0.3337723303809905	-0.5353035167903003	-2.0245631346690023	2.9	6.883057483603307	0.28483908732351926	0.2544433983310064	0.25503609727729565	0.20568141706817936	0.09465934508080096	5.590094721923121E-4	5.590094721923123E-4	-17825.140130847936	0.0	-176.84922574543305
14998000	-18016.03230867599	-192.9432071993313	-17823.089101476657	3.191404663608595	2015.2387323226928	49.235824546022094	1.3448144799562916	7.872930488602803	6.095064632498342	6.604669048088082	5.995841171157654	4.494665834380074	3.773641045629538	3.9378290265403115	3.1091975070615225	2.0910276672633015	1.2888748106160428	0.7955708226196645	0.35824847771200685	0.33434135512702756	-0.47380281840736493	0.5368390514471525	-0.28922375756618374	1.227816523579441	0.6523554129041904	0.8162441228724153	0.6758456076624431	0.5196097822237741	0.14612074519986712	0.06500253097293163	1.4490293127766696	1.8290339407635405	1.995345362638234	2.158654529041433	2.4143685756027535	2.5481953900342216	2.1662142826198565	2.3534184725305725	2.8672714712162417	0.979548446498111	-0.7376671949656575	-1.477697545638402	2.9	7.887514430313267	0.28483908732351926	0.2556534768636557	0.25503609727729565	0.20447133853553004	0.04097707535078467	4.7908928507288124E-4	4.7908928507288113E-4	-17823.089101476657	0.0	-188.82960359085888
15000000	-17990.505854477764	-170.94142986915531	-17819.56442460861	2.9233894964983107	2015.5067474898033	47.98459667239734	2.00229363253003	6.260407095462084	6.191549509276049	5.903537498269753	6.391579302542619	5.669609545727884	3.425154977978589	3.392642232491719	2.7471057120818667	1.896130508305551	0.8579621326598528	0.7067986965966928	0.1736943403653105	0.07921734993587604	0.18562152756065062	0.5418099400236194	0.12487725798822322	-0.40805951213033187	-0.0012664076115356249	-0.2439259651307033	-0.04207823260306531	0.6184399369423448	0.9824193145779863	1.0400552914756722	1.6363320158413412	2.4567536659960885	3.1943962162063073	4.58651723300933	4.684171587390028	3.810757467586008	2.5473432334668846	2.5214496156921395	1.1048508617626938	-0.5416757739012578	-1.1487516182772735	-2.624917270275255	2.9	7.300893284019329	0.285863877143776	0.2556534768636557	0.2540113074570389	0.20447133853553004	0.032602016657380925	5.226738700118688E-4	5.22673870011869E-4	-17819.56442460861	0.0	-168.39132580285664
15002000	-18001.09185159397	-182.58389938041896	-17818.507952213553	3.0403385043571878	2015.3897984819444	48.51042032792249	0.6060440078942746	5.903076550303781	6.025098910145965	5.994049544056853	6.7413278644216605	4.8078959224345175	5.260219554250728	2.3910714730105056	2.774439102191211	2.3304651279185467	2.196677677454674	1.5519860371416625	0.9197275968314982	1.2564977020348653	2.680672315946051	0.14120611421319815	0.6397438959451003	1.055867104216392	1.2787626721724843	1.334416031310462	1.1569955732892327	3.0225970722436273	2.2766011396652805	3.602818221170142	3.7428590402657904	2.003787630305228	2.9631836866676613	1.6829776206178497	1.501419120816073	2.1222701661266035	3.878207204884169	2.4320282990953968	3.0042397442044484	2.2805238053845507	-0.42401345792573875	-1.8325497853457584	2.9	9.451963334104532	0.29322156016145856	0.24834991004093307	0.256717930902975	0.20171059889463394	0.03681891336375419	4.7883036288375123E-4	4.7883036288375134E-4	-17818.507952213553	0.0	-180.4034140650153
15004000	-17996.045797810573	-176.73029609372963	-17819.315501716843	3.0664274984865734	2015.363709487815	46.92364188680133	0.7250046944458705	4.879043537700114	8.006721162438591	8.15341230355725	7.122457121069496	6.482394165903839	6.118800750130708	1.8867349161947902	1.201238754580697	0.723450949251637	1.2519950230625945	2.0547659588873843	1.9686000293800554	0.732408275260656	1.275456396773961	0.269687400801908	-0.2756574923618077	-0.41473847934191405	0.34648850861700814	0.25989407867479597	1.1463640987138313	1.589707819050602	2.1191950508703172	3.563577882241982	3.8056319533756264	1.9724026789185822	1.9006195659545968	3.181484558094552	2.26813642788635	2.4168401697334656	2.8028116061593686	1.8691564961261269	1.671601319077678	1.0798167696596455	0.11679600120459055	-1.7315464849771236	2.9	6.5857642500518505	0.28880129124451753	0.25133513173249483	0.2548047515518286	0.20505882547115967	0.0209319200163402	5.190165740034751E-4	5.190165740034749E-4	-17819.315501716843	0.0	-174.77423455124745
15006000	-18014.561234864468	-190.18926463710608	-17824.371970227363	3.011330073309319	2015.418806912992	46.891494797536	0.6225622626795867	4.010249573121559	7.098034573527119	5.133043419982464	6.2919850888090885	6.765641491541458	4.9322111215671	2.4417423894070653	1.9060356890748862	1.315855574887447	2.0664749936890963	0.7804355849652962	0.9361934447858573	1.7229345959702034	1.0102456910314037	0.31594492157360615	1.0191986217182034	2.1378554600728976	2.3906559405513534	0.6889650172802135	1.3897148497425085	1.0013189675309948	-0.34797428834395755	-0.008711460851519748	2.4579550267565655	2.716921208939641	4.725463312395059	4.745553251217414	4.789914204767183	4.5387406145103	5.452549424755769	4.594777155193968	2.2753288043739177	0.9336925101269011	-0.03865127371987234	-2.4343818144319074	2.9	7.36494612803584	0.28629064719010267	0.25133513173249483	0.25675639241588155	0.20561782866152162	0.015151932153522465	5.503520396704196E-4	5.503520396704193E-4	-17824.371970227363	0.0	-188.52687214687342
15008000	-18004.699189093313	-175.83887520304555	-17828.86031389027	2.944944564832376	2015.485192421469	45.17054661970579	0.20963451027668076	3.3476171960337067	5.976990504144903	6.642897252481016	4.4750299896750505	4.927251861906711	2.8936794626251916	1.7616496541669509	2.288786883023071	0.8783478114271188	0.7572657774155455	0.6234680687896174	2.7476982319638776	0.5587283957931446	1.423347170976391	-0.47713111834440186	-0.27063304326307536	2.2241967838682966	3.3939554246693	3.9129697028783603	2.455727595445638	1.663569569221201	4.729129120528089	6.062445018721766	4.194336197760393	5.985226911481931	5.829806511653168	5.872363742531925	4.095913975538792	4.943814776154088	5.032075385075917	4.794898450022975	1.7401720688937647	0.535455827762744	0.11085467537522975	-3.2007534750667497	2.9	8.64138578596279	0.29654330580608756	0.2549764311425884	0.2493198450136109	0.19916041803771375	0.03115608706085914	5.671928296095034E-4	5.671928296095036E-4	-17828.86031389027	0.0	-175.15927516857982
15010000	-18007.540085955134	-186.58427904240813	-17820.955806912727	2.9595938014412413	2015.4705431848602	46.27999930670929	0.438381414179163	7.894402674662237	7.790279039312125	8.699319834189456	5.39508926715816	3.9790524907485216	2.9650706306043597	1.5362005045526441	3.0395462598098812	0.5536249639750765	2.56604104710331	1.5562950004588676	1.4052944306152066	1.5481762413441125	1.884582703543629	0.9768141720343985	-0.47360543833606006	0.25203465158422944	2.6507805655830072	1.3994258786728355	-0.805069569729697	-1.1615407624008403	1.9976990294689543	2.8162085727556536	2.4913594829687025	4.130926442590265	6.343700839587278	3.766672113614617	2.06228804849011	2.580628102424873	3.212545206590419	5.924428495742944	3.187235858891963	2.2357158530246997	-0.8401925685521355	-3.1722640535366793	2.9	8.875033573656067	0.2841078872684306	0.25694023508172403	0.2571133463351786	0.20183853131466736	0.019615719098768514	5.397761173415982E-4	5.397761173415975E-4	-17820.955806912727	0.0	-185.1474031792647
15012000	-18007.717779883234	-188.7075754509718	-17819.010204432263	2.9170624200221313	2015.5130745662793	45.84171796924126	0.7178725758951204	8.10172517070822	5.410394677356552	5.162118418414476	4.825514155046472	4.006362789317823	2.385771557540024	2.7310669701890005	1.65991390729136	1.6552161000989563	1.5432058806755788	0.24405129726800268	1.8056422998680217	1.6044413480067523	0.8309909508108483	0.4534005871138884	-0.6061104958125437	-1.0379185554575987	0.5938572638391854	-0.20266590850853772	1.465050571604323	2.966006297904236	4.100874067966255	3.3099248225318854	6.441852268791228	5.037613453481959	4.851120267735157	3.0867323675201246	2.7270147534944638	2.2532551349316323	1.3987615644185376	1.8117614869341132	2.5593579606711234	1.088015803673947	-0.7336544702906151	-3.0395678859850523	2.9	6.7471865198289285	0.2856882028672422	0.25694023508172403	0.2572983498200026	0.20007321223103178	0.01966271602901089	5.432017257038955E-4	5.432017257038957E-4	-17819.010204432263	0.0	-187.29987960937547
15014000	-17994.46596590308	-174.0482178777044	-17820.417748025375	2.9283968831857674	2015.5017401031157	45.995513961583065	0.7178725758951204	4.613253054483983	5.344575741153328	6.149281782315149	5.997041395847124	4.2556621166888915	2.1722368157132412	2.6708018658463475	2.056997811525997	2.2750216759784987	1.9217579923830241	-0.19375222086554902	-0.02054611475733431	1.3269300758645377	1.2769579294373914	0.44687870484520814	-0.5115096477562817	-0.600055695180724	-0.29923938471109757	1.7488633209981597	3.9834154246680034	5.3335826430605495	7.16083686432845	5.41196264122912	6.459614119066424	6.575286705589612	5.0965889513295295	2.46868074285305	1.9381237106577482	3.6861652194157664	1.2322426040904029	1.5284017402690906	1.4586621732203768	1.3716383419044629	-0.7520055720761105	-3.603168653530323	2.9	6.9170306377534	0.28883328298173366	0.2570845807922319	0.24752259601115847	0.20655954021487666	0.019147230957556223	5.572906914889928E-4	5.572906914889925E-4	-17820.417748025375	0.0	-172.57871895183018
15016000	-17989.955332563866	-173.8314162854274	-17816.12391627844	2.961693800645261	2015.4684431856563	45.8240674099724	1.5231533348101554	5.11176530942106	4.623034075046506	5.464039446833301	5.088067521917921	3.851328749986724	2.5495750586723576	2.459037733106704	2.4422669073014305	1.7711471716415528	0.9578497693822854	-0.13192726907950714	1.1682136853742717	1.2736109356417982	-0.3468852850151606	-0.06201932845759371	-0.1938843662136749	-0.5784739977732818	-0.2446454337921099	0.015573537454199204	0.3360952996699541	1.100297452520398	1.3737538754026293	1.2508958098758602	1.6210411619113767	3.211057374866471	2.1090254436171016	1.9835313527072846	2.5803567494865787	2.0094103556931118	1.1442300793255185	2.035156993172667	0.5899818175975916	0.4203181651392258	-1.006203645812714	-1.2555665639490046	2.9	6.300811609476778	0.2961201642759109	0.2545964212943875	0.2450937498374549	0.20418966459224733	0.03368353214489797	6.058762571936696E-4	6.058762571936691E-4	-17816.12391627844	0.0	-171.61438953923584
15018000	-18000.727904604977	-175.4623010796079	-17825.265603525368	2.9185218418097554	2015.5116151444918	45.80111217163094	0.7323738025713471	6.097468124256912	6.138676260468217	5.529197843820479	4.955771654426858	3.5782715160020833	3.7155966441955184	3.0654969542944888	2.429584851479431	1.4827491846373209	1.0375704441610907	0.3607460754959364	1.3937484343663713	0.7488431074253857	0.7187537781480521	-0.040078559484222634	-0.06707447339565666	1.5354037154910656	3.6319541371170767	3.376124546127825	3.738792490784922	3.085406942800887	2.2117883130190306	2.0731922740441036	2.6790412298968826	4.585127967020824	4.176046551474613	3.8726501553170554	3.818949242643306	3.0792440577440616	3.1381488180618495	2.204979169288559	2.1679550526223723	0.44519084045305113	-1.8880047692897064	-2.7432611162614418	2.9	7.524325636682869	0.2916683977582768	0.2546015616961611	0.2521910320744962	0.2015390084710665	0.03486395122915775	5.611319999953906E-4	5.611319999953905E-4	-17825.265603525368	0.0	-173.8093270230612
15020000	-18010.234765983678	-186.85174055721373	-17823.383025426465	2.9432817837344096	2015.486855202567	45.56886508020306	0.36771059456250993	3.1822669031473216	2.083012601959489	3.4570379536047477	4.618594821546622	2.6900548606947057	3.527955556559581	2.8915122860122113	5.192319698444233	3.0449883832252866	1.4402983204440152	2.587621064728281	0.3302677249829053	2.374763063178139	2.423018741056494	-0.4236536581057939	-0.8410734577338441	0.2642105167873927	1.212991515321169	2.587220118027486	1.1185378278177451	1.3408015123864523	1.3662523799755497	0.3275173721608167	3.826659238111273	5.945864258285162	4.146676458438681	5.242298932681962	5.227067175320462	3.452712045760837	2.5433290778447866	4.629239202656891	2.481000107924331	0.5307675362892135	-2.0691030049399592	-2.1199429887326473	2.9	7.123289749480735	0.2916683977582768	0.25511806830205197	0.2503186931827904	0.20289484075688152	0.11056418438255107	5.719809592327078E-4	5.719809592327076E-4	-17823.383025426465	0.0	-185.77905148905893
15022000	-18022.925164884244	-202.17648914377796	-17820.748675740466	3.0144178438260565	2015.4157191424754	46.413900249635724	0.36771059456250993	4.777026063091946	3.3205019049320756	3.0298120548389784	4.531371821771288	2.8298005231753227	3.3411527678002075	2.9462709003551386	2.637315295415922	2.1012487218453257	1.2332070575912173	1.4788573508539926	1.1913179244557677	1.0730481241533145	0.9797807004503327	-0.684616585500039	-0.6530246915674346	1.1463005719520085	2.4984852678303766	4.198172397862	6.072218522685392	5.281922623985528	2.0723889880080493	2.5991325114249886	0.8463913413884668	1.4348888584247885	1.688683120939145	2.7328027221234272	4.064588224405252	6.007503461984797	2.8556821385540516	2.7874539808189733	3.5658257885362286	0.8834413674823312	-0.17072475972627	-3.305469130635064	2.9	7.527276725521086	0.28854488788247373	0.26030580393519115	0.24822870742465225	0.20292060075768356	0.01611837719942394	5.365593673827314E-4	5.365593673827309E-4	-17820.748675740466	0.0	-200.9955630645589
15024000	-17999.202761346212	-183.03669895356862	-17816.166062392644	2.975170357842087	2015.4549666284595	47.21205723629382	0.5268885749702964	6.802407029326105	4.84735170679089	5.862524699250118	5.4020526462278715	4.185929698891668	2.5782468011999335	1.9331680871426	1.7884781892487258	1.9381275046108895	2.628295750870052	1.237559792448709	1.8567838723467305	1.2074399188084393	0.002122074357050585	-0.7605747155245977	-0.6607926411627207	-0.7145697435674211	0.12946199781324208	1.3374237821940715	1.352963006027958	3.080071801125216	4.221482136567856	4.538297912170052	4.539126085722607	2.813185618179475	2.1588559501246096	2.737547209518841	3.28580575722089	2.4297787700757945	1.4615693243453218	1.1682209150465397	2.0946352764290115	1.5774978772599437	-0.6134611632318119	-2.6510671420857967	2.9	7.123412214729785	0.29141237772710243	0.2600848884526667	0.2461312015509222	0.20237153226930935	0.010009121172431029	5.319893382818856E-4	5.319893382818861E-4	-17816.166062392644	0.0	-181.77656215538812
15026000	-18000.327854376217	-186.68936022067356	-17813.638494155544	2.992181878669651	2015.4379551076318	47.53483651096859	0.3967281720809182	11.570890367085624	10.23803776302039	10.599975115307355	9.706812450862802	4.573013245186314	2.2658787385991275	1.707101801258115	2.365540757412188	3.18439877501538	1.7360791323275078	1.599182775044529	0.4011103065472499	-0.019077044734275628	1.4802453198411025	-0.7777544441819425	-0.24452825513980236	-0.5005742678268809	4.435637154394199	3.8094577634405313	3.500499765584454	5.774973612575797	4.20581641044092	2.457657537477044	4.830517031895983	3.0734345421559204	2.603367068007173	2.9737424823502474	2.1863202334008145	2.614368386142489	4.440041570940755	3.689461814910582	2.438369578637822	1.9250472500016107	-0.5228417127908018	-3.5391096239915667	2.9	8.006981707601167	0.2885894727716931	0.25729609378916685	0.2475279473861556	0.2065864860529851	0.037579958474559264	5.69290810455306E-4	5.692908104553057E-4	-17813.638494155544	0.0	-185.3685836326493
15028000	-18008.904694625708	-186.99480289491453	-17821.909891730793	2.9244409758185275	2015.505696010483	47.72101701454378	0.5323328447770265	4.250750487170731	5.1754545407187065	4.777743672691204	6.017902429457319	4.596772742247207	3.325550204985027	2.6416743451334357	3.832987176105275	1.6060888285597603	1.9379706633401483	3.1818759840173687	1.6505983981691508	0.38356883724786456	-0.32220493834738007	0.195473540613408	0.22571110544751236	-1.2554877557070236	-0.8221386208592589	2.279840372926952	1.4459965164656579	1.152982012456008	1.895266894063985	-0.029084354995342343	1.6592306768272091	1.4040105170226316	3.932690832714454	2.99876687689976	2.699655496974885	2.3223578257868547	2.5463899959705634	3.7427246918567594	1.8901233215124342	0.6840423714520766	-1.0667127397803184	-3.346839917060182	2.9	7.523341311003638	0.29021954608971934	0.2501832286386435	0.25945012461249495	0.20014710065914282	0.02448594028948678	5.41491935987673E-4	5.414919359876724E-4	-17821.909891730793	0.0	-185.71425857064253
15030000	-18002.23322257697	-181.72219806916593	-17820.511024507807	2.906882223737844	2015.5232547625637	49.12791511343631	1.2214832936967495	4.952080394640987	4.738382719501663	5.195225487734346	5.344145770234803	5.05234090728157	5.093974084963201	3.1769438937055914	3.4717229251409876	1.8549938478671784	1.3721349155222708	0.9870921270871553	0.9476807921204015	1.0991127478230713	-0.08293452032849546	0.3594856917607152	0.5769739276114781	0.9335354187111699	-0.09796277970573608	0.11624601816565816	-0.5845043425248478	0.12764570638024275	1.6946755683515402	0.8520638281165507	0.795756965341968	1.440613717375982	2.3935939085837687	1.9898557255393783	1.9523420916937775	2.2667553503163074	3.5258998204795318	3.4135926205907645	0.9924176912416924	1.8183727916028571	-0.7880478133521819	-1.4790648715275605	2.9	9.168957909365455	0.29138572033910426	0.25251667717252263	0.2516226018328393	0.20447500065553445	0.01708748004131362	5.514616789390969E-4	5.514616789390967E-4	-17820.511024507807	0.0	-179.30320045720666
15032000	-18004.19211226943	-182.9093017279128	-17821.282810541517	2.820667341966101	2015.6094696443354	45.59204386817425	1.2954988161325134	7.280192263394424	5.525141847885821	4.6198352992155565	4.737130865570643	5.565678842901251	3.436786306632731	2.772686051452163	3.182141087658923	0.8318241748871962	1.683307004597979	1.9612342037534656	1.63685030088857	0.07166361161512583	1.0948324539923076	0.05307774792264136	0.2085711821257187	-0.14353636205050607	1.094124362759998	1.533659939807199	1.9682605736241525	3.2185062649900686	2.428931946992717	2.210295687306788	2.071607005011908	3.213079804545368	3.173987924173177	2.470047427983319	2.4134727686198376	3.590986854784239	3.1958223993939763	1.383322794950232	-0.21191950821379468	-1.5479685290495178	-2.1845474987023294	-0.9945587864027021	2.9	7.929871115861218	0.2837160423635039	0.25251667717252263	0.252976453680322	0.21079082678365213	0.022160282730877414	5.464575091308526E-4	5.464575091308532E-4	-17821.282810541517	0.0	-180.50331085061072
15034000	-18004.90095345988	-179.59580118811382	-17825.30515227177	2.9459463995044626	2015.484190586797	46.2881927962459	0.4413505195773276	6.896237032758997	7.573343936501005	6.126135058341745	5.306762251717584	4.655482225312159	4.033550081485575	2.8044650561285334	2.583264627775142	1.7857337680150815	1.4636314937510084	1.2422615905626784	0.5663021460996014	1.1008868866250099	0.1497635696237691	0.0012655504392445338	0.9155291052989714	1.8685412420793517	1.433445113675307	0.5667537326994116	4.13225451135658	3.292148510750121	1.9917458194946664	1.409721276151963	0.794235697616052	3.0444505188090445	4.116511020804229	6.445761874996913	4.394798063598317	5.41867952965047	3.934631183814985	1.9899964002226413	-1.3968571336388766	-2.495558184721832	-2.469905915312712	-1.9526365034154771	2.9	9.103913073019026	0.28218361557250415	0.25694747525147016	0.2586364334311319	0.20223247574489442	0.061539183141246054	6.099028476867557E-4	6.099028476867557E-4	-17825.30515227177	0.0	-177.9911537672673
15036000	-18011.508159065044	-186.57038147073538	-17824.93777759431	3.040943788175763	2015.3891931981257	47.22503634749244	0.603965978743807	8.31073902837887	7.213194982769725	6.937793826752081	5.1637734708551655	2.9496630887143063	4.040728535821867	3.5851395802040154	2.3250137921068004	1.276624642163524	1.401292887191056	1.5369638359979911	1.3639149712163792	-0.08783702972359628	0.9712789358089182	1.0756094635046738	1.3774279085171237	-0.6778268515204361	0.08715513244101089	-0.48710314500888713	0.8932133852967489	1.0976521805572435	0.11497391096422382	1.1138094167084345	3.7391050387711955	3.1971362198173745	2.997003155654778	4.458077881284688	4.03876167389831	4.146701396730503	4.114857523819988	2.038965118220721	-0.8980330210438774	-0.0010443417813763567	-0.3164781919592714	-2.229471053512717	2.9	9.611243594349498	0.28218361557250415	0.25694747525147016	0.2586364334311319	0.20223247574489442	0.07256911402074034	5.543126833695548E-4	5.543126833695547E-4	-17824.93777759431	0.0	-184.19834898458367
15038000	-18007.886987324495	-193.55932029092335	-17814.327667033573	2.9735835130457606	2015.4565534732558	46.84590167651799	0.3340702587807049	7.232523256992778	7.300247560263477	8.224450046591206	7.8091473729298695	4.42902625318884	2.738545298052424	3.8076155632935844	1.8149904635475844	1.3951956177303386	3.420460993311441	2.5331201591647945	0.03266538796291252	-0.2505474824590017	0.4787751411946739	1.5205347521997548	-0.41704288392577515	-0.3697082686171107	-0.38413258697050745	0.7915320693213073	4.722446219458628	4.690349888122798	1.4725953342616078	3.8404865105230215	5.942087455864835	5.698755013197935	4.839582725706342	3.913261291532114	4.043497599115552	3.210141789672667	4.123626576314974	3.6032426506260467	0.38406111405983095	0.09827147848481954	-0.6971204945956062	-2.578363866416682	2.9	7.342088133775702	0.2869397264853862	0.25121991064314253	0.2586364334311319	0.20320392944034002	0.02359982078970183	5.640137333118028E-4	5.640137333118029E-4	-17814.327667033573	0.0	-192.64902489486994
15040000	-18002.508508773684	-177.74309582316167	-17824.76541295052	2.970430047107323	2015.4597069391941	47.72742174045349	0.610836373453556	6.583886511158886	7.894468162733627	7.669141822367521	7.454419058544132	4.333254062550751	4.043941558002364	2.874504907130736	1.7626537577652743	2.060606519937384	3.297246842603231	3.059871432375218	1.068577782357142	0.6161448985146077	0.6277210804005798	2.008767586705364	-0.304280881233026	-0.8180438883942555	-0.4687978329801596	1.7089705778080506	0.77968481794505	-0.09380557140292156	0.47483622535896197	-0.051449712883071985	-0.6414945962685091	0.9623276147020181	2.9574035526006885	3.9667037960026335	3.6244003754416396	5.107034381924939	4.272287788991956	2.4233261095595733	1.087214844705524	-0.6039632570345331	-1.5253142194592084	-3.4283809442099877	2.9	7.169254411819681	0.29443687839038896	0.254574559200919	0.25180237727731913	0.19918618513137357	0.014896381778726285	5.673035326182105E-4	5.673035326182104E-4	-17824.76541295052	0.0	-176.30169606623448
15042000	-18015.015522463244	-195.6573391697625	-17819.35818329348	2.9736011816024486	2015.4565358046991	48.90613252652174	0.45401323251772074	8.273385312931264	8.528528684200369	10.200649882286326	7.437074357217809	4.693491686372669	2.902371035667068	2.614491052145207	2.032932007048447	2.871477512708052	1.925340430564209	2.2737823213591293	0.9331385533267968	0.6030972122371928	1.0021623666110238	0.3287540843078198	0.663150198304289	0.15516975097786778	2.48793836651962	2.3546026356024456	3.313399527078944	2.5302072187736977	2.419339171501014	2.7314866122247023	2.0497151146555783	3.47201181804863	4.424665509563728	4.770054720987295	4.625622371974748	3.391635472358646	3.0708637954803537	2.152092790744262	2.282122814461392	-0.623801824436663	-0.44281355869549277	-2.3140061441070907	2.9	7.491530919583118	0.2770471896730144	0.25639012735291794	0.2507464678986384	0.21581621507542995	0.017234361465944224	5.368445217259249E-4	5.36844521725925E-4	-17819.35818329348	0.0	-194.46640663502924
15044000	-18021.211998514227	-197.90327574790524	-17823.308722766324	3.0506031969760747	2015.3795337893255	49.40956993158464	0.7297249839684474	10.013804556496918	9.728094189890026	7.728512248141158	6.41231680309522	6.060880407877296	3.454357761770968	2.6963906049176813	2.2462486650112865	2.5477696408182537	1.6764845336011296	1.902844194063864	1.4206664628682888	0.5605631986504364	0.7954120349263208	-0.31598024151218795	0.5863446784384891	0.0838238921760246	-0.4387413439813369	1.9672978717138294	2.3087193708441265	2.1985594644098443	0.5738241326757025	2.036577242245356	1.8973048804230837	2.310809955664556	2.5525975868453887	1.8107151997805504	2.8812302598785653	3.7068384412847806	4.27103076696614	2.152524023085557	1.2542205678859117	-1.100976177511529	0.1840971362017232	-0.6558277452897872	2.9	9.031497678578	0.285136730578399	0.25182683223697133	0.2504140820626176	0.2126223551220128	0.004991502231473004	5.211217690653362E-4	5.211217690653361E-4	-17823.308722766324	0.0	-195.5799061228753
15046000	-18010.717054490888	-190.90695171553313	-17819.810102775355	2.9483570469343463	2015.4817799393672	47.69074632173884	0.5389573414337845	4.305940182342525	3.675753321078469	3.09716875057062	4.733514830449484	4.461582432288717	3.5074398052846343	3.246437542675338	2.415671692038455	2.197436141746103	2.669527673918666	0.9904954113835818	0.31796442744802245	0.948705150759938	0.28984305260272714	0.8250847910251345	-0.23092490912278513	-0.35482944344028405	0.45277653895894043	1.365296794989871	2.8813875391477297	2.8532335477862962	3.1012652256484943	5.380051097782156	5.2219771099528804	6.217309383724491	4.378912528149263	5.629914084622965	6.989673035334921	5.299878304395159	4.3043605924095	4.069114196480358	1.2814858320105034	-0.026728468870842195	-0.991927858156042	-1.8534048056496983	2.9	8.413217394112408	0.29973306069740024	0.25133005739299175	0.2516003240843936	0.1973365578252152	0.008828257490285873	5.516514382086433E-4	5.516514382086436E-4	-17819.810102775355	0.0	-189.40796226676594
15048000	-18015.788660445756	-194.76051313071898	-17821.02814731504	2.966248440964084	2015.4638885453373	48.91657448629444	0.8178704314854117	1.9718924935211424	2.6633617697488567	5.307328820907875	4.457667755872684	4.920699850180635	4.100663108142913	2.6396928885990123	2.4528528554277376	1.7445646796140521	2.5120496327327997	2.405764483367153	1.3495584874850093	0.5771649807299521	0.8343932264768444	-0.3149989781818962	0.2393553886432871	0.273233279387325	1.206811545242279	1.697730734499717	0.9469581197051509	0.7240378673878424	1.5847222362066224	0.40596579792766185	1.2657759660081593	1.0355820720094548	4.651655126742262	4.8344232957931705	4.171321511237577	2.939966998081025	2.877830560991435	2.849452773269934	2.4623266369642574	0.09172953364377248	0.6308325757687951	-2.2218898455121288	2.9	8.220480539786186	0.2879559265599617	0.25133005739299175	0.2517503072806042	0.20896370876644305	0.025234657255385543	5.466816211676453E-4	5.466816211676449E-4	-17821.02814731504	0.0	-192.82275806793334
15050000	-17997.07733961997	-181.22087968110202	-17815.856459938866	3.1185918300262547	2015.3115451562753	48.906985608598006	1.5602989367018611	6.83971023838238	7.012225268324242	6.075859545447624	5.89664408349049	4.917573581188954	3.7908080160554305	3.214751182163747	2.807947345735511	1.9290597355231778	1.5968040342023082	1.5285678830272482	1.1281218144380831	1.0523581786385674	1.0020209693944673	1.0285957439260478	0.8391711417783911	0.49879772153809354	0.5852007477896173	1.6134766804871274	0.9792193129426418	2.0151315121744444	1.1906990961954318	0.9364749862670027	1.298745749033035	1.207473850093364	3.0874850593450605	3.1960295114581596	2.364068386428467	3.554978889807945	2.7040080604202297	3.8024229161549883	2.383536866632234	0.4506051456610704	-0.47434134529313854	-1.0245086727116002	2.9	8.245745162523642	0.2867683698182973	0.25133005739299175	0.25576834292072587	0.20613322986798582	0.04278874745511233	5.07485890983218E-4	5.07485890983218E-4	-17815.856459938866	0.0	-177.67146841326385
15052000	-18020.4565194823	-202.30476980118206	-17818.151749681118	3.0463642731708767	2015.3837727131306	47.970039867845614	0.4468132961601512	1.7909280018299993	4.062861025449158	6.235341409413232	6.056465127523373	3.971719237070528	4.822127131350736	4.273870765315833	2.7895372000449354	1.498708295573821	2.2622629682150235	1.4730922371116422	2.970361534875602	-0.3037224832275837	1.4745236684520775	0.9985401115420358	-0.4290879636287666	1.462309468994016	-0.2867592204238149	0.5401996572315969	0.08016215033016094	1.5561599235590906	2.521155314216064	1.927371662207343	2.5183412710945614	4.847577690639028	1.1863191565132194	2.778004920003259	4.770317016680886	4.119294175130884	3.3334673581407697	2.2335789922720752	1.2140865225083504	-0.2370203009123022	-0.5676754784988151	-2.517436652197332	2.9	5.571273261054426	0.28518444896973505	0.2503258595307996	0.25576834292072587	0.2087213485787402	0.030312957529686105	5.398019429677932E-4	5.398019429677934E-4	-17818.151749681118	0.0	-201.19616301319093
15054000	-18010.782193566392	-185.53870663983076	-17825.24348692656	2.9739893758362896	2015.4561476104652	51.34593589764633	0.38738369107738524	7.091899335645181	5.882655959395345	4.062577824054386	5.428279331558956	4.197747866759707	3.3119038746114042	3.6008141824954825	3.9088529323230077	1.6477331801771011	2.4215445763996146	1.1092500910886571	2.498573435579851	0.5899624926252585	1.3673915303336062	1.4994769459775252	0.9370958521362749	1.223368770536034	0.5334071844531321	-0.40571951782515314	-0.23510337536123904	2.6172380551535372	3.20273828601476	2.8960221393291796	4.7863062395395675	3.4709440647346854	4.044763576271916	3.6441850751493723	3.1493643259095667	4.430025740052156	5.086200952647065	4.424344266956144	1.0809723705444796	-0.47791852582593547	-1.526658780647203	-2.006709984280941	2.9	6.83206586395912	0.29454322555307266	0.24799029035822379	0.2573165667769882	0.20014991731171602	0.046106358507197284	4.567096358413003E-4	4.567096358412998E-4	-17825.24348692656	0.0	-184.70456690556188
15056000	-18006.20235087886	-181.21622622663756	-17824.98612465222	3.0909181972907764	2015.3392187890106	54.13487098442847	0.5887796272219835	7.818676384810355	6.712905854351238	6.253518109467106	7.846874531845622	7.596444268634304	5.210634448817254	3.3600234400425646	4.005208554042706	1.5153597779173797	2.8850860921823274	1.1132293290588466	0.7646985263016358	0.5566648908823033	-0.01665675770670716	0.561517892970335	1.921214368363045	1.4017192925785196	0.40102501641291316	0.6474154008742167	4.384335237479532	3.839222012701221	3.0318377094616507	3.136233639310867	2.3813169739579196	0.8915065903537851	2.0704808304735627	2.742074116070402	3.30435856992521	3.4403146579293447	2.9867861209527122	2.9070307550398584	2.022083881852571	1.6216621908529745	0.007053454126705716	-2.0683161050014283	2.9	7.501784429520545	0.28313451943084117	0.25478195881501847	0.2573165667769882	0.20476695497715286	0.05981669667749711	4.2470652210378936E-4	4.247065221037897E-4	-17824.98612465222	0.0	-179.15966542606867
15058000	-18026.113658698112	-204.7297801211395	-17821.383878576973	3.184163557651521	2015.24597342865	54.66878139386332	0.699682660675185	6.995073074089225	7.7189084861981305	5.708321434888571	4.1759501862141155	4.018796367386331	3.8055010895789176	3.1005394018927195	2.042916308619314	2.0438380331631425	3.2229555521237243	2.351313452705998	0.363665104260106	0.8398486221793087	0.2778928946617497	0.5692543303539909	0.2714483168591958	1.8717373968135855	1.8337151296155298	0.8881774326349502	0.11152744251461177	2.4284178781629797	2.000234907983627	3.0475467521230155	3.125987598101842	3.9241222640891555	4.450202377295761	3.216002780981089	3.2598721923748397	2.263227709239035	5.3930595166962405	3.651223350872778	2.2710704404515374	2.565398394716198	0.38526158550302747	-0.7214363582123191	2.9	6.641010456143747	0.2806142536648085	0.2542457440179762	0.2534140163762887	0.21172598594092729	0.04101936289142817	4.834716405982225E-4	4.83471640598222E-4	-17821.383878576973	0.0	-201.68685105820464
15060000	-17998.804786975044	-179.20016252507438	-17819.60462444997	3.1033283327115093	2015.32680865359	47.60677042648118	2.1319202323250512	4.156202209524991	3.6094645789407416	4.01161919742807	3.374927180366237	3.6866745873586986	2.62976255229566	1.7060057612062889	1.7498763017887922	2.6794844111464915	1.6376562128064998	1.6331562167599702	1.3873902601186536	1.0400378936708963	1.3351857126634252	1.4730737295147793	0.013161052351181507	0.21014783487415684	0.3402554105761869	0.9327627984613045	1.3390905079628843	1.526476047365899	1.7391203883037996	3.06948334904666	3.1193617186779097	4.00920891845281	3.4370812464420073	3.2591490294812497	4.037832347236499	4.121944402826607	3.5451793573675072	2.331711933820726	2.238657841410753	1.4503450459850284	-0.8448400000986809	-1.1155906591288758	2.9	7.44726163528606	0.28402098168451917	0.2588126041462494	0.25309833526836945	0.20406807890086265	0.011994600162428499	5.064440791323404E-4	5.064440791323402E-4	-17819.60462444997	0.0	-175.70217587623793
15062000	-17999.21305933151	-182.42282658527242	-17816.790232746236	2.985040420547241	2015.4450965657543	48.45857687513549	2.01594389524756	5.216591848916658	5.215110234108503	4.771427586700767	4.138183349226593	3.9966437786268134	4.0669300767196095	3.499790649731537	2.088748893874387	1.5330794041083706	1.518271534442932	1.806041386828798	2.9666634215043346	1.1433210633837314	0.4463200696073377	1.0640412927902974	0.39157316812077764	1.3663728274471938	0.8814484805578676	1.3286312744709567	0.752559817154641	1.1097654634922645	0.8634174282393405	2.015547081094164	1.6716064256629	1.2192490386967705	1.5916621628339227	2.631337017704776	2.269361744857123	1.5891735937210676	2.2544623406845896	1.3640024088157918	1.2734173118793037	-0.010726549004512864	-0.9573080383433918	-1.3477623323124532	2.9	9.00978178575519	0.2848796909669074	0.25617484911042604	0.25309833526836945	0.20584712465429775	0.016717161664472208	4.861491930423177E-4	4.861491930423177E-4	-17816.790232746236	0.0	-179.43434409710815
15064000	-18006.05750310845	-187.29422701570857	-17818.763276092744	2.9221838675730267	2015.5079531187284	46.810653556878265	1.0297213374150231	4.667795330684091	4.335314323735939	4.936636277536845	3.3336306071466995	2.831778568070179	3.833397894769771	4.876383219392024	3.0035928252802893	2.2229130827579877	1.3984020674608422	1.5684245727242407	1.1690060282806045	0.5694380784153923	-0.06804334410356228	0.197623086937591	0.35032927168334377	-0.7969517568956461	0.27832111105655505	0.7470346644776673	0.41447038083194976	0.4086720940617833	1.5577820019591295	2.661684612593265	2.101038916595801	3.3202913710593984	4.930814121553137	4.48021015905833	3.641952004348984	2.831436025245104	3.763671505199969	1.3208701363446544	0.3690914375407994	-0.3588746785378944	-1.853454427264356	-2.7368444733062414	2.9	7.069880197418241	0.2848796909669074	0.25617484911042604	0.25309833526836945	0.20584712465429775	0.045932684371824566	5.58828341461297E-4	5.588283414612972E-4	-17818.763276092744	0.0	-185.38924289808972
15066000	-18008.150479248012	-183.08053179063972	-17825.069947457374	2.99440571777359	2015.435731268528	44.467129338906226	2.3469695061980778	3.9751908909827187	3.7781602439697894	3.3757134989126056	3.0095054518443685	3.8308427612397487	2.745172937804566	1.937433058690871	1.0292595862453409	1.9390017019693988	2.3500209782584944	1.390106261505277	2.0904244617523267	1.8348900608775351	0.5786578383882063	0.20780077739477823	1.2340548519233412	0.8336774098335478	0.6212825652549778	1.0979022848284354	0.6369554133874511	0.9676052567819051	1.9024531512792908	1.9317888831499306	1.724199909915399	1.8214122294819646	2.4409660460162432	2.2656808550631355	2.491465199930524	2.6440418873709026	2.6679825017967893	2.0191081696576187	0.024751195389092262	-0.45805008925576557	-1.5252800312491448	-1.1603298314978492	2.9	7.457934117027022	0.2888081532501199	0.2483253843061263	0.2569575138071456	0.2059089486366088	0.05935633776530895	6.265700298852399E-4	6.265700298852396E-4	-17825.069947457374	0.0	-179.96562321786192
15068000	-18007.05056058191	-187.58671658047442	-17819.463844001435	2.9618926624582884	2015.4682443238432	48.89374259402667	1.9057314318467433	5.133720298552522	5.99202903522041	5.216821462292792	4.2471032935103885	4.852110478601229	3.323506491376075	3.1617968282719136	1.9053579898127362	2.3010963416099703	1.5989326568070104	1.2719673559372517	1.6765387436882422	0.960150863201498	-0.13442605179149236	1.4862813206689434	1.6718213173166452	1.7129797314904014	1.3164766480061747	0.2273592968667679	-0.23569228587723445	1.6140728982084904	2.6967624644351593	3.529566732352163	4.044942089228254	3.528468713271019	3.3381348769364916	2.317540222099812	1.8601239336648385	2.1229086981238883	1.4567707056313202	0.11886630036229695	0.060326940085945746	-0.3629405443530927	-1.4520781065579975	-0.8512452137219604	2.9	7.020262512522242	0.28538153063753896	0.2515811446905469	0.2603841364197265	0.20265318825218823	0.04769675072404293	5.185481102886475E-4	5.185481102886474E-4	-17819.463844001435	0.0	-185.059490531868
15070000	-18018.46120163605	-196.45128714912025	-17822.00991448693	2.894500008904011	2015.5356369773974	46.32078496125169	0.8889754515550857	5.036495833097454	5.109170111882421	4.69389328430979	3.0197110340876634	3.792101552763828	2.6913020044442284	2.357244552123702	1.0988567088214565	1.4826158610745548	2.271387092360153	3.1262889665683886	1.8578075628371484	1.5133064695363572	0.09360328584972544	0.8732989821007292	0.8816965094818272	0.833286973651447	1.7001107757896994	0.26245987151420047	-0.24429454494373426	1.114922000672336	2.643106965661446	3.508253114265938	3.1574364982006866	2.5249688053135793	3.139660813911778	1.7335396819160265	2.1643718053210153	2.079057927711361	2.8598787568073787	1.4998179968885343	0.25903906297495777	-0.7333737343452956	-2.960759240888046	-4.12882864762385	2.9	11.879461463603473	0.28485599560186264	0.2542989008368783	0.2613193527338943	0.19952575082736534	0.06464389130563053	6.463852829929974E-4	6.463852829929967E-4	-17822.00991448693	0.0	-193.66166823593832
15072000	-18023.595907802042	-186.93712434797519	-17836.658783454066	2.8514536950366693	2015.5786832912647	45.23766506016088	1.663793120307251	5.664372929158595	5.6037708816984395	5.564225423101841	3.519965185126473	3.1219105569513292	2.93888962531305	2.2444555791982963	2.2295307807629015	2.280850452708517	1.6031290680250012	1.4238884706768067	1.6183107675918451	0.8006829692125821	0.7873265795032992	1.3456384254391296	0.3801977079711772	0.703259149377389	1.0291843561501643	1.3170434047571744	1.2058547533546522	0.2668242694141455	0.3478800492221174	-0.0577490678502145	0.8838952052340276	1.7952354185614805	2.5509692082215607	2.0826081162078536	3.1848737045932554	4.291073116620923	3.689022589265067	2.03639071208836	-0.6082450231098138	-1.7202406518770617	-4.001064766999264	-4.3321324793772495	2.9	10.074250283751327	0.27844475017779435	0.2542989008368783	0.2632622234039017	0.20399412558142618	0.101025438742177	5.880231874245033E-4	5.880231874245038E-4	-17836.658783454066	0.0	-183.7466457448028
15074000	-18021.880585419014	-189.48439527858704	-17832.396190140425	2.92385246103978	2015.5062845252617	45.09346724060081	2.863700715828312	4.752205409218789	4.022620308298926	3.682179561491341	3.752482205786138	2.891069252006021	2.6624611977027293	1.7518503400622858	1.5926579122289262	2.1144682303759046	1.847209935178122	1.8076116986024449	2.049417529960084	1.5406681658994725	0.9385088357607949	0.8908812657276708	0.9261453512273328	0.843844077799387	-0.05795529429696411	0.6100379365836275	-0.5556208763177604	-0.2507810628711574	0.9601509205456054	1.2985302494880422	0.9588195636609967	2.7728916516420004	3.0117475606205	3.649791886540947	3.011613014690086	2.14290109292521	1.66133862975851	0.9915848947101397	-0.6159767373404392	-0.8976644700288123	-1.434049415469397	-2.3788076628965347	2.9	8.901430407854942	0.29069073407039886	0.2542989008368783	0.24745951671426003	0.2075508483784634	0.101025438742177	6.329538493656293E-4	6.329538493656297E-4	-17832.396190140425	0.0	-185.9722573984789
15076000	-17994.79012184494	-176.9471789578089	-17817.84294288713	2.8506843405780296	2015.5794526457234	43.38682190614709	2.877832502637913	3.6151457379136103	4.48433526137244	4.581834520799737	3.828154318624516	3.2311001884818396	3.222359337799787	2.693200953000741	2.402242113924446	1.90817886056846	1.2028688116449087	1.311204048411518	0.9622331964355946	0.8238983163712216	0.22932881761763657	-0.17396740438053426	0.2798499674800673	-0.22354759184702866	-0.23995027179880013	0.09097707419087814	1.1560058310243106	1.239570051141851	1.5293546093181367	1.6856080536657938	2.158880212819991	2.7053015999607233	2.703519702740953	2.1577428039012845	1.4930505204474442	0.8530223749119058	0.6019948052113898	0.6280191159114339	0.29887811628300953	-0.37113661919995034	-1.925025617332705	-1.8825869549512824	2.9	9.585853353694239	0.2863618875170174	0.2556367428779021	0.2561577040060448	0.20184366559903627	0.028400119659542863	5.268829512149954E-4	5.268829512149952E-4	-17817.84294288713	0.0	-173.47998940853088
15078000	-18007.11197084799	-180.48254128904048	-17826.629429558947	2.9285721410373786	2015.501564845264	45.7892532624113	2.821390052388735	4.081190108102004	4.484702086641554	4.118476009633684	4.365767843067156	3.2973770103959805	3.1616215075599774	3.007073348013299	2.3197948797416568	2.057736613201949	1.7685234490737158	0.8153355826654812	-0.2902927074462791	0.8450908466656684	1.6005572148343568	2.195957184007458	1.62131484990944	1.4720455247321713	1.452295944056968	2.226498304855096	1.654688375499828	1.2212042397698812	1.5193392725294195	1.4100381710529672	2.0910039765030084	2.9304782642362435	2.6795514598022057	1.986658314118976	2.2082668931915506	1.926095478615446	1.612659577685726	1.2110471422283684	-0.14441382239579784	-0.42661461527383204	-1.0549985473736054	-0.9104729254878192	2.9	7.978829844011445	0.28228669395384853	0.2617429734128328	0.254126667034283	0.20184366559903627	0.06958198505247264	5.305939818615136E-4	5.305939818615139E-4	-17826.629429558947	0.0	-177.33146531205819
15080000	-18005.370418505292	-190.55792614384936	-17814.81249236144	3.023498302119119	2015.4066386841823	48.02523960352632	4.374985496036753	3.281750822124446	4.039199776761843	3.7197261932918666	3.976918628746038	3.5100299660479912	3.367894104585209	3.106884106088129	2.1937064512082145	1.7875437713767894	2.1619729010334114	1.4670851635647877	0.8576618362029249	0.15114324509387023	-0.06411083005288432	-0.5614432534902184	-0.28637746350544346	0.16851935260984718	0.7028784393139249	0.6087914681036657	1.2443379469043412	1.975174095575087	1.128021320409429	0.7094827303262081	0.7735856100459821	1.1696089185082479	2.277630546652306	2.8787651928381757	2.657110697282421	2.5474035491133633	2.292773339158254	1.7695924535370473	1.0090605593400916	0.5975377946813651	-0.5299324225267269	-1.218991927249653	2.9	8.509282805782789	0.28438362827330754	0.2611897222377189	0.2544619462617437	0.19996470322723048	0.04145229703386645	5.28733049867151E-4	5.28733049867151E-4	-17814.81249236144	0.0	-186.61698215904303
15082000	-18012.66284658198	-188.9371806154855	-17823.725665966496	2.935534277543168	2015.4946027087583	46.15719971317411	1.5688578825370072	7.188436300438804	5.6288764127304285	6.165045510728689	5.358072542985868	3.050140824305274	3.8147314695867505	2.3613232052502804	2.305590550758507	1.5127734847004768	2.509403258162882	2.520767537407359	1.0309160523213594	1.3830121648210996	1.5478675420149912	1.158035602931475	1.4274953806724704	0.8972737493568769	1.599860407982431	0.40012840011016126	0.6316409782083034	1.3102269707209528	1.1714866173868816	1.4579234565464718	1.9179135683890332	1.3400451809260086	2.0873987095173927	3.370053556135325	3.496013864187925	1.9532679253915926	0.9870045285208564	1.3576757601754004	-0.4576488523836522	-0.5798820359836067	-1.0264564340327342	-2.275461060739846	2.9	8.509282805782789	0.2827839750935276	0.2597601464065813	0.26010062276621704	0.1973552557336747	0.04145229703386645	5.147793327763332E-4	5.147793327763328E-4	-17823.725665966496	0.0	-186.32960998163426
15084000	-18016.697672602888	-191.59631167649323	-17825.101360926394	2.9392766606714553	2015.49086032563	47.727158566317065	0.2281423578008151	2.727841647270067	4.938320799960645	4.096726048371918	3.7870648712313626	4.391717047127144	2.8461726842839616	2.4231526958398963	2.810381817401336	2.3588713563115635	0.49557394876762584	1.43877052709904	0.6872606767364927	0.8841914147777655	2.8128379391666964	0.5829690213915837	-0.3077451110006787	-0.14607291521198518	2.1292417524619927	2.1015537597051117	1.2133813937671483	0.6275068366579212	2.8693922498932847	4.8601317661875285	3.8605756363101884	6.706753148857084	2.356293230620806	3.8163330181728945	2.1901394908183067	4.3494000165854585	2.348080123033545	0.12311585681008652	1.6799881334770679	1.8547406353196616	-0.15506235981506047	-3.487291645609149	2.9	6.612841967491874	0.28570117677149864	0.25769414131260004	0.2527266961633204	0.20387798575258156	0.066415918230076	5.191617624683686E-4	5.191617624683686E-4	-17825.101360926394	0.0	-191.2875568478031
15086000	-17992.83832731434	-176.30218876072897	-17816.536138553613	2.956020678235502	2015.474116308066	45.408647585802285	0.7184807211485672	3.830842956800744	4.653170955447395	4.767549962705008	3.5361784158438168	4.198753710803955	3.9079466911334935	2.6607380667309095	3.4162401131643962	1.9018200624992854	0.8632531611356898	0.8962609067500416	-0.342236493285401	1.3107820946404525	2.95036759869268	2.4849812744284963	1.1105306545906921	1.3256986365082715	1.5527486194010467	2.039330738731724	0.934074196615565	2.2974234821384334	3.0919454827635695	2.9151906714726596	2.865242850207636	3.591547625399956	4.11332772822678	2.900282247877878	2.7944583278145343	2.291892574483934	2.4962284068427523	1.5797607954713986	1.7274029541036495	1.2682349489411413	-1.1165816439993597	-3.1769700215206766	2.9	8.624703640783926	0.28091433505717384	0.25663887501635596	0.25321663747206946	0.20923015245440135	0.066415918230076	5.577795146546592E-4	5.577795146546592E-4	-17816.536138553613	0.0	-174.31081788189618
15088000	-18000.081006670865	-182.50778309810104	-17817.573223572763	2.9817221086389747	2015.4484148776626	43.817710144880046	0.8063227121539025	3.1063621086093423	3.474433679682483	5.646705013629363	4.770550113938179	3.6109386673325066	2.7699808876576286	2.9693436639654593	1.7199495306370158	1.6882263205284032	0.8605455634131632	0.5052490844435586	0.8012990271786394	1.252798133149069	0.563362391980306	-0.0965314400515811	0.5419564836254982	0.4427574192172068	1.0268337631631101	2.4083421343847373	3.4859674448408353	3.136656233183074	2.703863827404504	2.859267049638463	3.640518606329195	5.01953821354955	4.419391872046683	3.571266886885313	3.361461149506118	3.7879646713063466	2.922537870259075	2.444093806356875	0.8944261032539713	-0.24287023813719893	-0.24975907987207768	-2.333306499583617	2.9	7.485028449901338	0.2810068677210077	0.260604745894907	0.25419301621227214	0.2041953701718138	0.03965802678910228	5.833146401526653E-4	5.833146401526647E-4	-17817.573223572763	0.0	-180.57552267420633
15090000	-18006.498725254092	-185.9288915854009	-17820.56983366869	3.1794949854891494	2015.2506420008124	46.4412553307056	1.6770111723213559	5.476208411278714	5.639873178906583	5.018267800088816	4.612484610722456	3.229626924610494	2.026450456120199	2.723052548875363	2.922517887453312	1.9866464230930352	1.5036081780844328	0.5482132587818318	0.9204651071792567	0.40728915223326245	0.29180877020121243	0.3513637892495335	0.6930796604938171	-0.7092648625442105	1.1022704595090609	0.260232500178611	-0.29341159698335173	1.3193071189745038	2.5485945405831307	3.461241436720888	3.3005404650658634	3.908737774431256	3.875036978625295	4.285393532986137	3.865887410354793	3.0571717021589206	2.1659870928620872	1.6672487269970382	0.9501621983700608	-0.36538275945715715	0.5201002429366635	-0.8343536086063601	2.9	8.156445083844003	0.28613284337735323	0.26141156858954073	0.24826021786129288	0.2041953701718138	0.054271762767904214	5.148912077451781E-4	5.148912077451783E-4	-17820.56983366869	0.0	-181.5966039362775
15092000	-18016.294591188474	-182.9981602400958	-17833.29643094838	3.191542460216708	2015.2385945260849	45.576896264222675	2.9920072937955156	4.745890519098241	4.593516568175192	4.7588055484882625	3.941814490180873	4.115647396763896	2.9151529463142793	2.2753181268437954	2.150925285653297	3.3105868097712934	2.7608220049825105	1.7815606469679905	1.221526248971231	1.4734679570912892	0.5599434773729144	-0.23194157286160813	0.5371173869785916	0.8028998550811317	0.23042796494528806	0.7040642414618244	1.140604234172531	1.3728342113276455	0.9659172997986449	1.8829428238520363	1.1603951813647653	0.7374127952579033	1.9398779784580866	2.1420732299313445	2.479465280234233	2.4835161935837258	2.230720763559802	2.111866385283716	1.8749963307228368	1.056908202410347	-0.609416195592126	-1.8941114801144119	2.9	8.156445083844003	0.2919677459941958	0.2540767504122606	0.24993524212586712	0.20402026146767718	0.07684520780047813	5.433949204844394E-4	5.433949204844394E-4	-17833.29643094838	0.0	-177.8509911408125
15094000	-17999.45233158536	-178.71367516576592	-17820.73865641959	3.073389038774535	2015.3567479475269	47.35015767712184	1.7692099414691267	5.432860160743205	4.895695805684682	5.01253688292651	5.080481013696186	4.24699957348555	3.97985702974694	2.359308525759132	1.3247392285832125	1.1709373232288347	1.797907610736852	2.037039762541612	0.702790069798302	1.2090056806124247	0.794545712347325	-0.062284529976281575	-0.37516622971432756	1.2842036350363126	0.7044765077524825	0.523917871819728	1.0975581845492997	2.1231349410080105	1.9594563611664586	2.6458588434739108	3.0785105532088206	2.2823569667291332	2.974509746215874	4.28069126325617	4.393725158664822	4.084222330237373	2.520773568388313	2.1009309418308213	1.5962188243028346	1.59452078491609	0.11221713938268424	-1.8243963061414448	2.9	9.586870391907741	0.2859466131968129	0.2540767504122606	0.2564117637402063	0.20356487265072082	0.014676503727736342	5.499077721169845E-4	5.499077721169842E-4	-17820.73865641959	0.0	-175.1659719746819
15096000	-18009.599524537505	-185.5820465182889	-17824.017478019217	2.9751040661643695	2015.455032920137	44.8712629427051	1.1831008315167215	5.6134085137244245	5.016449355698382	5.477168241015253	4.7496012376095855	3.2176043553602347	2.2392886648514976	1.5430351038240402	2.0310294178208936	2.500871864344116	3.122858632705652	1.5702321541881084	0.766542133949395	0.9249039941625605	1.2591951396785284	-0.35120864104804517	-0.3995029641456191	2.377066291401703	1.5402563551571442	2.0497640576265996	1.2320811355173973	2.0865464315943734	3.159714081504565	4.096809472283651	4.106182245636753	2.701227499422194	1.5070902515351314	1.8337667438876728	2.006405074346053	2.8685933317149477	2.854968199316582	2.4713659431790935	1.7627613764011758	3.070728351471958	0.4850017070706057	-2.740221887403762	2.9	7.887188355536056	0.28229144194383904	0.25456652773541366	0.2564239622595153	0.20671806806123258	0.04692910651450259	6.042116493527164E-4	6.042116493527168E-4	-17824.017478019217	0.0	-183.18049525058814
15098000	-18003.41009817192	-178.78022125794772	-17824.629876913972	3.005098544911084	2015.4250384413904	44.66807770149607	1.0833638771350624	6.700908474673072	4.9234523509115835	5.488639671072141	3.9271873821132335	2.272938073900341	2.0684376045206947	2.5610697715279214	2.708719714442245	1.7206049395525045	1.2867602065713653	0.8770745588714447	0.9302263269419206	0.5301177467918027	1.4457062701062857	0.4959436517560913	-0.13106147964691178	1.1829309162846156	1.9864453445933543	1.8133366082674658	1.5309295146308832	2.4947674433690485	3.0556033997648635	2.939719086725972	3.8719714608242777	4.0079259916509855	4.580775304288473	4.346965255948074	4.0915594730540406	3.605222289834088	3.8257437772771947	3.2714734876317113	2.5661316112453902	1.3176677335812006	0.25826545254165	-2.4585227399453045	2.9	8.562668237498	0.2788479716020754	0.25456652773541366	0.2506249200108147	0.21596058065169685	0.05392658279750399	5.048156128648365E-4	5.048156128648365E-4	-17824.629876913972	0.0	-176.28444668198972
15100000	-18014.263926647927	-190.33029616980184	-17823.933630478125	3.0980024039381013	2015.3321345823633	43.650641155158915	1.0657919864152834	4.521460579757046	4.864730899421809	4.708744157726158	3.7642742238389584	3.252370791079685	2.01099452687326	2.0862045088948538	1.9757869562786956	2.353437272698578	1.1250457987479932	0.23462688163797144	-0.31919405378774757	-0.02506567700021589	0.49048762487666786	0.5004005534867971	-0.37090458270663107	-0.7227839172932945	-0.13531967474063733	-0.0827870890845892	2.1515470716318807	1.871659541782463	0.8941139028356021	1.232908304028887	2.0630739680707375	4.077630811368085	2.9895892095952736	4.478244625701749	2.4364638827583267	2.870958760390905	4.803810816878963	3.51949640077522	2.9110963431444636	1.1682030408661301	-0.330103098403314	-0.9803276588335461	2.9	6.389052370140344	0.28838459638526576	0.25283321145097976	0.2678578177501297	0.19092437441362545	0.053477108185574426	5.427723013595888E-4	5.427723013595886E-4	-17823.933630478125	0.0	-187.65752298694557
15102000	-18013.640752315572	-185.6208019743579	-17828.019950341215	3.0074009042585965	2015.4227360820428	42.84461751855857	0.5806751174151683	4.0727234563528	5.162202495193748	4.1427759450912065	3.247239536932978	3.9710680126925055	1.9885533887157374	1.4705148921681201	3.2876502064384656	1.904557254461217	1.4934491416905713	0.4044253388320559	0.16456084996587395	0.9410340061660413	-0.3454735520402751	-0.8060466448376145	0.03642292983163564	0.7615648844072295	1.2319455161847261	2.152363687073241	1.4629075521808872	2.556593799620819	3.210264300606116	4.019687151722658	3.6831244779829824	3.5619177887144704	4.408278053446011	6.032023509393365	6.061276771253366	5.331542047585982	3.3425419369742917	2.2448486123859785	2.129655002982366	1.3274468338289407	0.051519648623321035	-2.013956261487963	2.9	10.351190638031179	0.28838459638526576	0.2474323580848462	0.26710240905880894	0.1970806364710797	0.01250975856764284	6.694235046276975E-4	6.694235046276981E-4	-17828.019950341215	0.0	-183.31191780425053
15104000	-17997.25433063551	-176.3093819721938	-17820.944948663317	2.956172011730885	2015.4739649745707	41.216967183228306	0.6634600375939977	1.7322438174096417	3.2968384192991453	4.3754017029260135	2.9517343342680746	3.3551696043046713	2.7474632520307622	2.9184680557023848	2.22945057625591	0.2726065054633768	0.23374495173370868	0.6650267634613023	1.8507102280374286	0.7753349969161233	0.4507557754146282	-0.16769540666639943	-0.9410841183254831	0.9971501773880065	2.59515381891719	1.8278242075879128	-0.34022812334113217	0.040280649704254934	2.4545977195903217	3.8323796661564122	2.6657874676544187	2.8103396124083555	2.1682841435592266	2.1252466644419297	3.8430732287648333	3.392751521463973	3.576782152292277	3.235096382667189	2.222501545679867	0.10441502426427592	-1.0220483986698516	-2.3143848487256466	2.9	7.489765766560063	0.2808542725385775	0.25155618842417615	0.25691228770294655	0.2106772513343004	0.01442139357438113	6.254909094962333E-4	6.254909094962328E-4	-17820.944948663317	0.0	-174.63408821413176
15106000	-18015.8114907051	-194.15662174700608	-17821.654868958092	3.0824109964502684	2015.3477259898511	43.37679175772091	0.8112950450037311	2.9422296688230376	3.903200991536636	4.536325729505658	4.283017632639635	3.159106122878668	3.119158997851512	3.5666866854571206	1.656727990105317	1.1249400801965928	0.7907608202990144	0.5977897833928556	0.21264684918547416	1.9502323961118222	1.3129502681347731	-0.0186548087914179	0.0011892421446807466	0.045961844226275805	0.11599177348137868	3.0603258832201568	3.2821633009815	4.7936419874052305	4.899113577435593	5.851461968552174	5.685482829521827	4.788235241665177	4.17046468244989	3.0299860579805897	4.446367988553245	3.892171499220875	5.49007898325074	3.6371067939779143	2.4348218918269247	1.7477834851083969	-0.15947683442811422	-2.0392192773118794	2.9	9.178837205750654	0.28948410831129223	0.2542179238754564	0.25691228770294655	0.19938568011030544	0.009911949411533052	6.318404356419956E-4	6.318404356419952E-4	-17821.654868958092	0.0	-191.29028705527685
15108000	-18001.079312410635	-183.31165976230355	-17817.76765264833	3.0949897708405185	2015.335147215461	43.748454220136665	0.6819685390920892	4.966060787551051	3.854946584707922	5.542184582731052	5.26399118757211	3.0198757671444865	4.10829843128343	3.1198818578861296	1.5893886542163875	1.699011613349122	0.4437833738096687	0.8997452974023329	0.9799502753938382	0.9646912395469242	0.6971282251795111	1.0390486088007118	-1.0029741949853421	-0.30837718658747426	-1.396584747993661	0.6430315021821564	-0.1357226702098724	1.7673825143285706	1.0204824469655243	1.00313135165946	2.2643161881162306	1.6093215368456457	3.6959126866624983	3.563783626647025	2.1777048138972637	2.2238826726705048	2.7045892175907995	2.6829148746966394	2.2394971236927823	1.6394052853855676	-0.12692967371888714	-2.3630664249168203	2.9	7.325319374669889	0.29022812217710237	0.2542179238754564	0.25648518238231116	0.1990687715651307	0.021023839438681555	6.444776954679438E-4	6.444776954679437E-4	-17817.76765264833	0.0	-180.86974278823135
15110000	-17998.94183111014	-184.92994558141137	-17814.01188552873	2.9349260904773287	2015.4952108958241	44.72491795774409	0.4152215032014733	2.388687801065229	3.327532558008306	4.59992572571031	5.297039701643663	2.311779592340143	3.492739911975499	2.9408909009057798	2.6738325792185726	2.0961984440930963	0.39166302847870865	1.6042459471745727	-0.34831439674797504	1.7930853572328762	1.4152711723035618	-0.3121743368922307	-0.185521243658947	-0.9237774801200834	0.5382595616235384	-0.32041366510673036	0.21446940337793596	1.690141011768457	1.2105858568791505	0.41506337395675363	0.0136236001493249	2.171801001983919	3.204174385935498	3.3563971883543067	4.7072842230697365	5.431477892862055	5.371226959801042	3.289778246022511	1.538835722566498	0.06925901823975927	0.4359254231972181	-3.623499974780332	2.9	7.571607066974494	0.28804370108343413	0.2522755589393077	0.25423840094904726	0.2054423390282115	0.04101852472089658	5.884401379262931E-4	5.884401379262932E-4	-17814.01188552873	0.0	-183.76578286388354
15112000	-18002.460345435073	-183.01582239321388	-17819.44452304186	2.918633397724967	2015.5115035885765	44.83758241794351	0.8182714233818149	5.084859172693175	4.99500990598316	5.17435866950685	3.665455218697902	2.7899073949985618	3.763910059415636	4.330902184945099	3.958432239843277	3.0676893722942116	0.7691985767684905	0.6138814409517381	0.29497751233584896	1.3301596015588724	0.883272120392916	0.9322772047003549	0.5074163107993905	1.0708816538421904	0.8855394172739126	0.9807092767219916	0.9413771363190955	1.8681354906829002	0.11216195722715222	1.5944391120949142	3.686662231252376	2.040490902092274	3.5992187978387684	3.4681043318474982	5.108354688118063	3.207458588184284	2.10772617406756	1.2401185604191687	0.7390877749664126	0.13282484804426725	-0.274610076303742	-3.9723680295712267	2.9	6.721717762217947	0.2859818658886166	0.25471060402711904	0.25423840094904726	0.20506912913521763	0.04602214490913787	5.820888279106243E-4	5.820888279106243E-4	-17819.44452304186	0.0	-181.38242450755848
15114000	-18005.698094191852	-185.6547424472715	-17820.04335174458	2.963109012808578	2015.4670279734928	49.70728771842697	0.8182714233818149	4.861811597650632	4.441933184937921	6.03194548188266	4.265683209778457	2.145271085384885	3.7303189005360964	3.7917392381818673	3.804972994515736	2.606713497542976	2.624399446342155	1.4677866967658122	0.9814693835357194	0.5488404052430047	0.6570545968582838	0.46659477786156456	0.19362470750491573	1.9837261361749154	0.7939242420226218	1.6675454578012487	0.4319712698586192	1.5304913381136824	1.5497002123252928	1.9749920526644873	2.7013086730519804	3.330618819493918	5.230748034883297	5.019278077237377	4.426861268430607	3.668680148116967	4.004349187856249	4.508146673978458	2.1380176305399394	1.3456121602128968	-0.4059313437642173	-3.018317401398876	2.9	8.860660230002173	0.286910246033244	0.252617508310568	0.25653754952618596	0.2039346961300026	0.014075380510153232	5.080413238735656E-4	5.08041323873566E-4	-17820.04335174458	0.0	-183.66409325915237
15116000	-18006.18432140836	-185.43301743698692	-17820.751303971374	3.0937123549614496	2015.33642463134	50.85325535636661	2.0636673401013965	4.395446548931677	5.187636786340186	4.950914549219374	4.281037682013525	3.6859939231082843	3.229884747761929	3.030530468142177	3.0078418097745008	2.4137780345330664	1.533789698868731	1.1642273261371512	1.1547703244880227	1.7593248453461687	1.3551756631873568	1.8923894253523086	1.526308165407145	0.18302916522617924	0.4905218618740663	1.6931537080615946	1.2075181924518243	1.814824521043024	1.7399429472094168	1.8374047081457385	1.4331045992112177	0.6964625834813225	1.6644428048163227	1.5110083411212467	1.8740806109492065	2.081254450948936	1.8074907906749478	1.0231390633234714	0.6564998740887668	-0.04703666696110505	-0.20032083181855176	-1.2178154792793552	2.9	5.54354481388355	0.2891329234740362	0.25500208104806626	0.26086179098079343	0.19500320449710473	0.07475379921863587	4.966327326527762E-4	4.966327326527761E-4	-17820.751303971374	0.0	-182.42629289713042
15118000	-18016.401302683596	-186.91093437819222	-17829.490368305404	3.024881416851782	2015.4052555694498	51.26769881420791	2.6209639782232848	4.538952835668529	4.617376850024179	4.089463742674235	5.512872985119012	4.712440100980547	3.836759116350876	3.2610537856719044	1.8737483751891504	2.1477151563306043	2.2717631287695275	1.6901262443840679	1.41149126650874	0.5444165847220337	0.6025934513027262	0.9242159884016605	0.09388807094304036	0.6941148586775608	0.8804750734292752	1.0498298527776593	1.4430782186188738	1.4081991594882384	1.9645904361549644	2.424816246017408	3.6699671224520465	3.4760415045528656	2.7756719760612008	2.2185960056759413	2.2318814833209575	2.679659478479959	1.9707436557534288	1.4852178009472226	0.2517329944131952	-0.9219364767184717	-1.0597486665156182	-2.9267872473355006	2.9	10.131389454740551	0.2875117146588122	0.2610419738323589	0.2520477135107309	0.1993985979980986	0.038921424612850135	4.486057812477552E-4	4.486057812477553E-4	-17829.490368305404	0.0	-183.28659766409908
15120000	-18006.16296275722	-186.26098340211226	-17819.901979355105	3.095455382436796	2015.3346816038647	49.47300921365577	1.7506172957633455	4.130443989906156	4.423349039309352	4.997091346366376	4.345581937506098	3.3880785837111254	3.4577632784789496	3.204570431537015	2.851254135871645	1.673204317144079	1.7902432301802438	2.2867004505917414	1.4693109376526845	0.6367962068341921	0.07489681401915621	0.04508587318954538	0.0690150894161996	-0.014192220505385988	-0.29094627605445433	0.41524889244631324	1.5730066967815497	1.2842243174021353	1.7857374610473142	2.5359010876427854	1.6211445072546353	1.977080782493219	2.6924058093285677	3.007091225149381	3.750772494885207	2.5867895788814605	1.5273802398266048	0.8591616716877373	-0.054643872711541294	-0.3081905596723443	-1.3422854559063557	-2.209531994937112	2.9	7.6607898108184616	0.2875117146588122	0.25098816326370565	0.25284650695418504	0.20865361512329772	0.038775704921545494	5.351815630037486E-4	5.351815630037486E-4	-17819.901979355105	0.0	-182.91894726326362
15122000	-17994.706663279674	-180.5990129250098	-17814.107650354665	3.064540694529691	2015.3655962917717	48.16915400353793	3.3647542869231577	3.133809250843712	3.634160918011196	3.102321912392429	4.043028236197129	3.5659842059459526	2.907555929388363	2.7855392837525548	2.3021190569784	1.7092310148189718	1.4391335738226505	1.4661764583761934	1.6629694208340786	1.0332186190601234	0.25477852386245897	0.19510739568317714	0.9698390717567116	0.4231902915087497	0.6150848999625392	0.6067604965709759	1.1370529763282309	0.9884960772507227	0.6570924132864506	0.602043109825106	0.8607499856587986	1.536560886129329	2.156379680930074	1.841661673029527	2.6208101629636715	2.7216525165156815	2.490526250031355	1.24955352426505	0.4938999994090655	0.0893385415034138	0.1224953369635956	-0.5823917349474721	2.9	6.95666455191154	0.28820296609635637	0.2542144874448662	0.25284650695418504	0.20473603950459304	0.03716946596264067	5.379261697733426E-4	5.379261697733424E-4	-17814.107650354665	0.0	-176.99518497791058
15124000	-18020.22140354902	-193.59273929138993	-17826.62866425763	3.0340212188188347	2015.3961157674826	52.470810054110764	0.9215891468701092	7.290965912857693	6.783059308064164	7.3160721182085275	4.336386103024555	4.3525467412446455	3.3521146189408633	3.809656679617061	3.133530610765279	2.3631041165114395	1.462570283320874	3.266566242805479	1.6861879662996415	1.236187323527	1.500388758348753	0.05083404064764252	-0.09506716362786638	0.44058969139531867	-0.23177954518766675	0.9838809623191249	1.3473292727767734	1.674526933327849	1.4931113898868904	2.870486804643577	2.0406123762764263	3.9766465761228176	3.778963764736388	4.16667000326736	5.186298837638787	4.73994082388743	3.2178389574089596	3.2684423476033198	1.821312357896185	0.7367993265692834	0.18726409070520234	-1.4309707231246418	2.9	7.107186123080117	0.28820296609635637	0.2542144874448662	0.2555756918121336	0.2020068546466445	0.03255109849352876	4.4690366260113587E-4	4.469036626011363E-4	-17826.62866425763	0.0	-191.60028823687
15126000	-18018.280922046597	-191.95669706925824	-17826.32422497734	3.0155451775427164	2015.4145918087588	53.104032155043335	1.1120780789587486	4.586020780422914	4.523627285524492	4.707623306510923	5.131563062298578	4.553816480635843	5.779953347300741	4.04110126009872	3.6557968667557494	2.75036943786551	1.5473024439339726	2.547992431811315	1.1055786473206215	1.2483047521589605	0.8017772418263053	-0.013248270474776586	1.6766614048136692	0.9351121766792703	2.0628836191912785	1.253375920877935	1.1211857042487445	0.7061302950093984	1.0692320169736855	1.716536659769316	1.117599229334849	1.6273422295935163	1.6755182745381183	2.9217487931469464	3.2712088304117755	2.5390683669486953	3.8952888528487604	3.049273096405468	2.5903835804528565	2.437117688212886	0.6861792818807533	-1.8913892136132802	2.9	4.638982800969283	0.28637270665794545	0.2506335540668868	0.26272473620232795	0.2002690030728404	0.062189935529940565	4.8620918476338773E-4	4.8620918476338757E-4	-17826.32422497734	0.0	-190.4118101492549
15128000	-18010.918027838343	-186.04518661458852	-17824.872841223754	2.9880977745123167	2015.442039211789	51.95158140066556	1.2024425481006793	4.586020780422914	4.523627285524492	4.707623306510923	5.131563062298578	4.553816480635843	5.779953347300741	4.04110126009872	3.6557968667557494	2.75036943786551	1.5473024439339726	2.547992431811315	1.1055786473206215	1.2483047521589605	0.8017772418263053	-0.013248270474776586	1.6766614048136692	0.9351121766792703	2.0628836191912785	1.253375920877935	1.1211857042487445	0.7061302950093984	1.0692320169736855	1.716536659769316	1.117599229334849	1.6273422295935163	1.6755182745381183	2.9217487931469464	3.2712088304117755	2.5390683669486953	3.8952888528487604	3.049273096405468	2.5903835804528565	2.437117688212886	0.6861792818807533	-1.8913892136132802	2.9	7.556948007472098	0.2951002669438977	0.24814075687794615	0.25187888921212176	0.20488008696603496	0.08578966496769469	5.404386798764402E-4	5.404386798764402E-4	-17824.872841223754	0.0	-183.70198171840195
15130000	-18009.325250355883	-193.10597718858023	-17816.219273167302	3.102926439260197	2015.3272105470412	54.195762030836555	1.1608301257543596	6.802056456535088	5.868012678615931	5.356390007027575	5.38227903814607	3.812855489445293	3.18014333021475	2.363030300712294	2.7958525178554274	2.4487833345852583	1.9549772971172636	1.8630246263960109	1.6521656167496812	0.7228492527825543	0.49468425443564507	1.293961267850811	3.038461441500216	2.7934675788657684	1.222148110599114	0.8594653779165394	1.878659990685997	0.3530303608249345	2.6396578678545515	2.6731116251612725	2.9194122709517067	2.3243267161765697	2.3299656013265784	2.7777647855977907	2.883891702350907	2.0906400645554672	1.1679080621887674	1.0596900506776	1.5927343706058887	2.061110412620604	0.4622187759906773	-1.6949527150082782	2.9	6.774758649775501	0.2878395262459634	0.2553309446699568	0.25187888921212176	0.20495063987195858	0.011171799956407042	4.987905988080555E-4	4.987905988080553E-4	-17816.219273167302	0.0	-190.44384368180164
15132000	-18008.46780724171	-190.0770341094656	-17818.390773132243	3.0324250569750295	2015.3977119293265	52.57280312738354	0.4512307664577996	5.433303838191972	6.835983042548008	5.185826370529202	5.413314508751602	5.724393394542922	2.8696816523051285	1.8009803275932328	3.8909564454669945	1.940176453144678	1.1576828334712777	3.19754651302283	2.051331200640981	0.3024797741403006	2.399772553353892	3.6290177103049936	2.767340930934748	1.9523860490127052	-0.18373585215729277	1.0739694541843126	1.1620687606678066	1.0207189992980414	4.8326372563514175	4.767153004542654	5.614037086587754	5.6361514552684575	5.48453355512915	5.333375999129326	4.427965671518297	2.1852153321665364	2.051263655209759	3.6651042517368837	3.0951439362356514	3.7615379209593107	0.8537781625049166	-1.6227932920968269	2.9	8.685355503197272	0.27990339421916166	0.2553309446699568	0.25888639275927766	0.2058792683516044	0.029302379896739617	4.4933235815826817E-4	4.493323581582681E-4	-17818.390773132243	0.0	-188.4757471607
15134000	-18017.277647115174	-190.90489926570262	-17826.37274784947	3.0290562506342176	2015.4010807356672	49.294508582842475	0.8134035374739497	4.748193131412002	3.79571020117007	5.333542093542192	5.34308004264676	4.433176936722131	3.6647973579145594	2.8061908545936536	3.0289891313777266	2.897173816062304	1.3322892988352872	1.4071055260739371	1.2430375907282454	0.8998339325091845	1.6791716016333553	1.3729925181846534	0.24522227699416677	0.9221877374806298	-0.05326141609065321	-0.2705999260341627	-0.2982430921481375	0.2903935187343287	1.7992306644963738	2.3041687440693965	3.662302459408468	4.130317671343398	4.756292757299878	3.962070563064472	3.7516550614176696	2.853882830502743	3.0083965882837473	4.218504715173719	4.879302353017788	3.7812801712461868	0.7893085135001181	-2.1967563177702845	2.9	7.1386283541117	0.27990339421916166	0.25997712640845966	0.2561239390555229	0.20399554031685632	0.024797899601017217	4.558218340648537E-4	4.558218340648535E-4	-17826.37274784947	0.0	-189.03457863373694
15136000	-18018.995962804696	-201.74705241781632	-17817.24891038688	3.0552253366409183	2015.3749116496606	51.39576306580225	1.0293345342496827	5.143335990469469	5.9833825419805144	5.6930194398444725	4.676937806228948	4.263253474894841	3.7173659510746493	2.3654878611336554	2.4222974808722086	2.3765808946100786	1.8653829329522253	1.4938186877867203	1.2721582510397615	0.7220901912790849	0.0901530723651166	0.46245289264010836	1.518837849019375	0.9160292319153845	-0.3934023549725606	-0.4294396136828062	0.23821566222381357	1.1873610708634694	1.0816906328443356	3.825899623164052	4.805504203125713	5.652298173306141	3.0603356934690154	2.566471979948659	0.7176998208457501	1.476375262849979	2.8832571843616766	3.579862420900204	2.2915179810262503	0.8722555849039716	0.07335567187673103	-1.8090758244848126	2.9	6.914966630930027	0.28661036863312345	0.250891808140897	0.2603335163863473	0.2021643068396328	0.0616306795556542	4.4867841420995474E-4	4.486784142099543E-4	-17817.24891038688	0.0	-199.48168282111766
15138000	-18024.743538783994	-202.57785045063602	-17822.16568833336	3.0558153186964456	2015.374321667605	51.00276705166953	0.6649237125239134	3.31351636069879	3.3531137519881895	5.471752850767003	5.003848337947301	3.9448319806045933	3.5656236747257606	2.278125754397359	3.993410699125374	2.9584861199189523	2.236299433034757	1.887538118254155	1.6485001318819967	1.5912327571052023	0.023375007002439968	1.4476972844908416	0.986423296575698	0.8402781291803634	0.5478532227585539	0.33043812134457606	1.457705286104849	1.9725907969203318	3.6645952926440946	4.62109660628545	4.965453142021207	3.928296163322262	3.0983707620811907	4.173695592735495	3.8613904250254314	2.4620382600902326	2.350467347344389	2.928016998519223	1.2973301310040366	2.175697497886411	0.2751376778311041	-2.160892551987454	2.9	9.580708197632966	0.28704387714941787	0.2528462454506081	0.25413150165441234	0.20597837574556227	0.024917516079223368	5.298755090242101E-4	5.298755090242104E-4	-17822.16568833336	0.0	-200.1728539070314
15140000	-18021.362214605975	-202.79584290303347	-17818.566371702942	3.006641655504133	2015.4234953307973	47.76983822470084	0.5471555285563219	6.095610787619998	4.694191244005949	3.899820747002894	4.505427909584664	2.6982376710581093	2.0713269795970017	1.5331740674229053	1.9604024706838294	1.766215961660913	0.31025964781547816	0.8747266664394007	1.3993760274128209	1.1482103651032258	1.1937327467064174	2.097700447123061	0.748898947573981	1.7691350322421333	0.6737396462995761	0.2953353505841459	-0.5992271674718	-0.6445043991355214	0.15208410806148376	2.2794666805293895	2.845690565103106	5.116825197157821	4.761366296615136	4.1410334806683196	3.0628629661809272	2.1069412711158244	3.2967802078692903	1.7722883877648752	1.0837725311834738	0.9557597857528832	-1.3934412259145608	-2.6546205157345715	2.9	8.126121175423885	0.28298568689561626	0.2528462454506081	0.2637811229592199	0.20038694469455637	0.036406504985811994	5.142591584229001E-4	5.142591584228998E-4	-17818.566371702942	0.0	-201.12295625931785
15142000	-18005.090251752903	-180.34122209788526	-17824.749029655017	2.9512263462590917	2015.4789106400424	47.53113359512259	1.1488140711884025	4.826994562049008	5.116007685918708	3.916376725908631	4.824347647232673	4.318048269901514	3.0009600858901626	2.6952089637903747	2.683998362693166	1.7463136605075393	1.8889695665113548	0.864614905126397	0.8616895511706064	1.7006578704909658	2.100387566377979	1.7742794345538933	1.8209758106660219	2.1562630908525873	1.3024126373308118	0.5813630433666703	-0.1415865252317063	0.01897137109004443	-0.49986604378296756	-0.6215276952789907	-0.3904616168798427	1.3542684274711705	1.965215535008147	3.7546459047469947	4.405714495362411	3.4066648313709496	3.1261418760178397	1.151798543273527	-0.2605155268927064	-0.6400814323118775	-2.397350582832976	-3.2607164930019943	2.9	6.484343685794816	0.2842377557707618	0.2567891898024534	0.25469059151229173	0.20428246291449365	0.09394217652146884	6.101243280603521E-4	6.101243280603518E-4	-17824.749029655017	0.0	-178.28122328535042
15144000	-18015.432543068917	-192.14741037746913	-17823.285132691446	2.9131254781065667	2015.5170115081949	46.64041304795409	1.0063966517194651	3.4711042968867343	4.02800249528017	4.415046607983448	4.25027924578102	5.164356887464038	2.3005173689190164	2.287740006332448	2.5662026330140777	3.1021824712959907	4.102022101590389	3.158465884489254	0.8634204188560124	0.8730743669289	1.2579007351877403	1.945234632660371	2.046829847039281	2.057367612466197	2.0273658547389948	-0.0032928384225698326	-0.06228163365657996	1.5080615180256536	3.0892110330195512	4.485472987465838	4.073404552388794	3.304864941201909	4.44769550240125	4.123607927600839	4.237875345304801	2.768279896170621	1.5302841100309492	1.569707592483991	0.5386815380741943	-1.093451483052581	-3.3472460020812353	-1.9125832582185813	2.9	7.815498088256337	0.2967374192717158	0.2478784136283945	0.2561202924903241	0.19926387460956616	0.023043997922066326	5.515253695728017E-4	5.515253695728019E-4	-17823.285132691446	0.0	-190.15859661022918
15146000	-18008.34493069382	-187.01478286175106	-17821.330147832068	2.9189957217975504	2015.511141264504	47.406701074853466	0.82098124140983	5.882042508430851	6.2157566321920825	5.438440126879343	5.996792410357022	5.1280301041861955	3.0770378299102954	1.597686869187043	1.9688836541006374	3.0112832448153326	2.2728060191754778	2.3660335317971355	0.4148408681259672	1.1354432674487527	1.5006970562060522	1.9531671142111242	2.2999885100057496	2.4464010285643254	0.6612941512515175	0.9385627458746699	0.7792149804798216	-0.46816955320259357	-0.35837325138658016	-0.2710061235852903	-0.2550517791136493	1.3164526528084086	3.1176649866008157	3.5372112458327396	4.303843857520551	2.3440690943870846	3.208406951374939	2.0270239638926473	1.571750633668879	-0.04116690367801639	-1.1477672485388477	-2.927320126368859	2.9	6.419858494501424	0.29210158880890963	0.25354130765617605	0.2536681304493188	0.20068897308559613	0.0715753799482027	5.096965738557085E-4	5.096965738557085E-4	-17821.330147832068	0.0	-185.49476365210023
15148000	-18014.905530031927	-203.86945400331564	-17811.036076028613	2.909148736939726	2015.5209882493618	51.106585689289425	0.5939141994947527	10.091729177538456	9.65078985114841	10.156959133967671	6.787789530264309	4.8691621533079354	2.79986351588206	2.4890769827005363	2.2968233568937753	1.19989027291808	2.0090791206741256	2.8087684864640523	1.5716206068070264	0.9737737525967625	0.21515719344224515	0.8170575488774932	0.800152225526729	1.475747002135968	0.8340773954946196	4.366284960229587	4.120268082812518	0.7558662165648894	1.4103589612073288	1.5678916979461857	0.8944231100927464	0.6713111341984641	1.2736670774787502	2.8437270201105753	3.4001066530530855	3.596299941177609	2.432878088551039	1.8800115126342758	3.5583863559688744	0.06336079578845422	-1.5181408182740517	-4.777278883320889	2.9	9.679850750562006	0.29210158880890963	0.25735544233082897	0.2536681304493188	0.19687483841094325	0.06237461744965745	5.132204393399132E-4	5.132204393399131E-4	-17811.036076028613	0.0	-202.03925121401775
15150000	-18019.037074779375	-195.59260712879802	-17823.444467650577	2.9848027040876124	2015.445334282214	49.135670027309146	0.4691850690252232	6.086423848491053	6.454558365516327	6.788423483254078	4.78457171546338	2.2104430154597323	3.558186291001238	2.492208633978394	3.1627449088128676	2.3996233953425183	1.67147416261898	3.2066700895767353	0.24690545839112232	0.18422132034981464	1.3288960278778654	0.11800699453204244	0.8439397365828998	0.948587084314914	0.7761124977924457	1.7159934700977675	0.8763397029955826	-0.20415197836104554	1.0689075222906599	1.821139544809737	1.5517409874629007	0.058360184805712034	0.3540082300790651	2.98687771868579	4.2819372990319415	4.882921060416749	3.259256312780068	2.1379675055106073	2.889812706185535	0.6921820878657905	-0.9397802507224534	-1.699000691867775	2.9	8.352481549156398	0.28946490780648043	0.25452617113974546	0.2536681304493188	0.20234079060445595	0.0763969174531345	5.089563729201716E-4	5.089563729201712E-4	-17823.444467650577	0.0	-194.05817317501865
15152000	-18011.629696063414	-195.4738559422258	-17816.155840121188	2.9493952471841913	2015.4807417391173	51.25283408558268	0.9417363887072658	6.693612970060615	7.346864035570848	6.297891663116091	4.014104938986515	3.2674753449026435	4.934079736219487	3.589860874139945	4.600300678644306	2.6148949032075572	1.7565158541874943	1.680640569461951	1.225658738348837	0.3448902500643448	1.225607037237103	1.3549127061232444	1.0546085898077409	1.0543586906014792	1.6882778239230607	1.320311830709789	0.9316112807707635	0.8079949529240747	-0.3130646401311299	0.8836043458846096	1.760967239110363	2.0314663605630168	3.321091913425068	4.181362054084057	3.9510510154620757	2.928749402182217	4.059229717657288	3.1221517150403217	2.0464526129341047	1.0914067407547947	-0.7427676164513999	-2.709532932347003	2.9	8.344661854019781	0.2888383905157618	0.2559963960355253	0.25284978282852677	0.20231543062018673	0.041559739034217495	5.126970979379154E-4	5.126970979379157E-4	-17816.155840121188	0.0	-193.43595511912864
15154000	-18010.215409496308	-194.9633815957523	-17815.252027900555	2.9504417554338676	2015.4796952308677	50.88693185180262	0.755048264929767	3.6850193603616184	5.547563213768429	4.21205498187108	3.563400133176828	3.309141641642991	2.758842706295231	3.7353121699372682	3.6800190296110986	2.095909766462736	2.206704564331474	1.4449179542475612	1.041610027057813	-0.17519777898051225	1.3280394372495865	1.6973207024127348	2.0009617712970105	0.583137707932285	0.45373629531692805	1.0359809876722146	0.553232822940423	-1.0843268159689876	1.499767283201866	1.2658564435529933	0.12510461328524358	0.8464828750599432	2.4154704826552904	3.3538634223757913	2.9393392242738345	2.5391094340127442	2.354477352996388	1.5178560919578257	2.2639575177914146	1.129645569879013	-0.9869184455370557	-3.2717427122555853	2.9	9.152022295920588	0.29040229083616875	0.2559963960355253	0.25284978282852677	0.20075153029977982	0.008522943786353388	5.364763965662819E-4	5.364763965662823E-4	-17815.252027900555	0.0	-193.02149201349354
15156000	-18023.234082545223	-197.090541687526	-17826.143540857698	2.9323033903115787	2015.49783359599	49.092883166856176	0.6108246377420257	3.8597359005183645	4.598817439408658	4.3382631911338185	3.6781752840805755	3.9166431395999846	3.138969169139687	2.921493824896609	2.047259922486165	1.18892348782646	1.8177135566045073	0.9027364879792502	0.11634206582405726	1.2135096725752317	0.8890924652287046	1.2175992967964056	4.036069961835444	3.130505982039235	3.006301603926774	2.7088731794398706	-0.10731356937466663	-0.847197564564558	0.026596932523250294	0.8949686436374642	1.3035508971195275	3.3982799555795826	4.105404428837651	4.197776369936772	1.4568596869135295	3.4883578206120984	2.921989788964768	3.350729733548085	3.0308374092641506	2.040636335581709	0.7636961579619683	-2.0920057648215593	2.9	7.4023757555798895	0.2901802887154731	0.2506728357414227	0.2539348551672247	0.20521202037588024	0.058049667247872756	4.973996327326779E-4	4.973996327326777E-4	-17826.143540857698	0.0	-195.68021975764384
15158000	-18010.642989248845	-190.70925830091522	-17819.93373094793	2.9889158151268873	2015.4412211711747	50.72464925286003	1.2938950796447692	4.075845407193228	4.170400182827577	5.0771981268127035	4.153752009112882	3.718280542750798	3.6593624392269	2.732745298622088	2.794846707889265	1.3369071329626347	1.7235719109894712	1.6432263708353947	0.6816714696413188	0.8767643053361818	1.3767935106352451	1.0279634016751118	1.7500219245018984	3.117701104483216	2.0342097170688653	1.3122906841157107	0.8177196507244943	-0.13105658134926776	0.7268273940157375	1.2752546250103896	2.0796476467306677	2.5898648769579604	2.9675500438891076	3.0800744387655072	2.2210917692260947	2.143435010249715	1.3465566019369044	0.655062749805322	1.449833892941949	0.15672430292693934	-0.9758170716722057	-2.8384262861216323	2.9	8.726107513874783	0.27561657414786805	0.2589435422154483	0.2557264554772284	0.20971342815945596	0.04784438210477547	5.517194363456137E-4	5.517194363456135E-4	-17819.93373094793	0.0	-188.0986097042744
15160000	-18010.27964772663	-186.29907925327475	-17823.980568473355	2.9591205399634757	2015.471016446338	51.929759531759686	0.9400433343464341	3.8020240618316032	4.8380716215534365	4.77226385837231	4.754177630323098	4.344090877467218	4.366757068922734	3.1192085219377295	3.5357877551982497	1.534081975299929	1.2203438082835085	2.4010077604994766	0.8994211810550214	1.451494304587205	0.544835232709407	1.8061940689256601	1.3509617242352432	0.859057533287938	1.0823188171491611	0.8830253709432729	1.0550087686274496	1.2314710751731823	1.3975037993037964	1.3239758297398616	1.2792855227415239	1.3222507258127638	2.526714441578832	1.8248343660470743	2.3246071404993938	1.7752115026126827	2.3023246359842533	1.995110822169381	0.09407841041781084	0.47995797761558123	-0.38700178825683595	-0.8937299244818757	2.9	8.561728093088101	0.2806375251929542	0.2623404717809609	0.25310326195961913	0.20391874106646646	0.005191127887874866	4.948599220776173E-4	4.948599220776171E-4	-17823.980568473355	0.0	-184.29278267528719
15162000	-18021.615036561154	-200.8455221266892	-17820.769514434465	2.917738008278866	2015.5123989780227	50.376376082603834	0.6764408634153	5.4903147728241555	4.424403452552452	5.596109484171057	4.813485348940716	5.49973830762535	2.9057047345903717	4.209446984115411	4.098890408021264	3.1203320322966768	2.0584296286480073	1.9199510803516509	1.4040124087169887	1.9805042805290232	2.360723686813471	0.17106307092594664	1.1045851720836868	1.051728539124798	2.0635044970916767	0.4433720368645438	1.1933649974107339	-0.024945903848246798	-1.7861518969736487	-0.5693546216413092	1.0222161652193371	1.36038919136654	2.5000877246679165	2.908852157288548	2.23924783977343	2.3381539038906354	1.0855907610192579	0.4712381367932622	-0.04307306343256545	-1.9780518689724178	-2.409818077820196	-3.5228117583323444	2.9	7.356754105887596	0.2809670421373985	0.2588138092884224	0.25310326195961913	0.2071158866145607	0.06639224600243869	4.884726990197789E-4	4.884726990197789E-4	-17820.769514434465	0.0	-199.36461769869334
15164000	-18002.43732989123	-185.587524800205	-17816.849805091024	2.930926793144927	2015.4992101931566	46.95660417087451	1.2738257570855995	6.2933349550623205	5.725242434676731	5.755218235124584	5.002715578710103	5.203670818737169	3.253414781733736	2.144207855130945	3.1431251242528417	2.87999981617454	1.420649125964736	2.209801520508	0.8854306050565668	0.35868890821775756	0.5753817080284999	1.245835099727814	2.5348867986715478	2.538173475695093	1.871306299036676	1.0584889788918357	0.3328022636772804	-0.3065783490271662	-0.5011490970535292	0.5703357146867153	2.4230496687567333	3.086307425232286	3.799659946097014	2.6978429322304533	2.3200928349542083	2.5231802468718523	3.066024992584482	1.7507846372939395	1.5629716501592559	-0.5715609350763327	0.3389256961490228	-0.4947789096846327	2.9	6.446969588415719	0.2829420023102864	0.25399192146029914	0.2579251497877424	0.2051409264416728	0.07539522585917431	5.396071433376013E-4	5.396071433376017E-4	-17816.849805091024	0.0	-183.5663408841425
15166000	-18009.695485537468	-188.00306793928704	-17821.69241759818	2.8728844621541327	2015.5572525241473	47.97723537212861	1.2700985741221709	5.454949002364413	6.422795966270039	5.701224667286544	3.776901683613607	3.6937340210754304	3.4932976163342913	4.108445871069519	2.828200431060659	1.9950067297395648	2.160705141653525	0.9545132561694488	0.7859943832878665	0.11102751730265009	-0.34453601515726284	1.3760887890416709	0.4391791046633383	0.2942904766608706	0.876828249250067	1.6370201494610788	1.3648904169973743	1.8221165012185225	2.1447091017538384	1.3657089186191436	1.2702034141641994	2.171908185353394	2.116957262064237	2.028310007405214	1.3265937190128707	2.3813021023183407	2.6772473228590288	1.6722901444574796	0.335100300514397	-1.7333116361454006	-2.0282308550346864	-1.0104443344759153	2.9	8.46861930558596	0.2863026087338125	0.2526359296595418	0.2579251497877424	0.203136311818904	0.0587943366319361	5.1499698455437E-4	5.149969845543701E-4	-17821.69241759818	0.0	-185.61033424953857
15168000	-18009.240243375418	-195.49411978395074	-17813.746123591467	2.974744265340535	2015.4553927209608	49.35194956879789	1.1705610824165966	5.4271062107903525	5.897546120659354	5.460954103952793	4.853572499544307	3.095515599151132	3.618314344356187	2.6555195310020916	3.017358537347725	1.1359234803093239	1.6692147769987267	2.365621474664348	0.5507726594637274	0.7022884526607702	1.0320483416859951	1.0880809320083633	0.7453349629504512	1.0257341787862004	0.7563366091767514	0.6119765790568441	0.9967038702281203	-0.29753903275692684	0.16601406623229842	1.2561321996341777	0.7651854057642071	1.5614625221596579	2.5821376953449735	2.6880801082894767	1.5259042071654443	2.7655913331296467	1.779472806304922	1.2784558955030234	0.5292865857052034	-0.796928725373765	-0.7890245444629951	-1.3852443495322695	2.9	8.46861930558596	0.2863026087338125	0.2554865949819905	0.2523179957733606	0.20589280051083708	0.04292629358402588	5.42162583879854E-4	5.421625838798541E-4	-17813.746123591467	0.0	-193.09331559520007
15170000	-18009.911879957275	-190.68436754935348	-17819.22751240792	3.097536392036421	2015.3326005942652	49.947474514444615	2.1049009636387983	4.250920524983043	3.6408137199141675	3.677898409935083	3.592589426209001	3.272551636359133	3.3524314556116424	2.7311919909212534	3.19478162509912	3.286611484146866	1.6226814123040696	1.2829661328815938	1.0935078844846224	1.2228770524196164	0.7961940194248727	0.2727661397153637	1.2678523248692957	0.6591395061639197	0.32039217463948594	1.228524344753208	1.4339553133331857	2.013357397842694	1.7774272765085433	1.7309616213587389	2.0154507904500045	3.0425074308187003	3.608841407984851	2.7483194537516216	2.7067058411584837	2.6231680360148486	1.6034926217354242	1.698881947306867	1.1705474360409795	1.2871268764473127	0.011044234601974692	-0.7453059983050667	2.9	5.803073419191344	0.2832032626266314	0.2584020175833734	0.25599366671555207	0.20240105307444384	0.012839365920675134	4.921550246613081E-4	4.921550246613081E-4	-17819.22751240792	0.0	-187.67734386455615
15172000	-18007.90161423292	-188.36947583903782	-17819.532138393883	3.1452031574432944	2015.2849338288581	48.11626824612933	5.525203608623122	2.62347940295394	3.358451837168267	3.3329229186245497	3.268090329378726	3.7293657041106423	3.1588094439533845	2.942641110394078	3.5671774952418325	2.857195004219473	1.8597502160864123	1.4329279039534313	0.789023197812203	1.2459720419837208	0.6328260672793513	-0.03932848530963362	0.34570386622193117	0.35297971124386945	0.6425711124569803	0.709674679738074	0.7395987556818919	0.5414489149968424	1.028691094638933	1.7216196078950792	0.8848524735717967	1.588293583090998	2.304131530013722	2.1338840819772864	2.599719813889178	2.21715158135003	1.6448135320712125	0.703555625095229	0.9579763684297155	0.34960642084062243	-0.23493384874249215	-0.8802784585972331	2.9	7.49100484952146	0.29093412134117413	0.2572713160589466	0.24637394442975438	0.20542061817012558	0.021744748550985012	5.182235582043652E-4	5.182235582043659E-4	-17819.532138393883	0.0	-183.46322550105626
15174000	-17996.51316741776	-172.14981572964706	-17824.363351688113	2.9008603405333653	2015.529276645768	45.38588932826227	7.604542784494967	4.044376622856289	4.132930479369728	3.8905673008641366	3.817746967058945	3.599772645781384	3.4405062131218314	2.8576040524121704	2.1729253509453423	1.5492769913674338	1.087790081083142	0.9608355741253299	0.8370720667356302	0.8989926621143884	1.1326440836746476	0.8209318175495046	0.6331996592299814	1.5480737847816206	1.2881002669736374	1.147927279146042	1.4178890589954491	2.22277833403908	2.0111674918963756	2.195004342825275	1.809357080083245	1.8415512981887996	2.35159299755511	2.4155043643396095	2.2657915427264004	1.9284923519040995	1.5369237784756125	1.0608267555230486	0.3002663807435931	0.20955486661447187	-0.3748790067511368	-0.05604066414035791	2.9	7.100769455909395	0.29093412134117413	0.24843389174780667	0.2588970718712679	0.20173491503975197	0.015830188998322385	5.10956957593046E-4	5.10956957593046E-4	-17824.363351688113	0.0	-168.3371832377894
15176000	-18003.245318127636	-189.2774474070204	-17813.967870720615	3.1276294436755343	2015.302507542626	47.9908481701302	1.8110580818252857	2.502629445668142	3.0523288520626957	4.020527600725789	3.9938282071823448	3.7899612008515176	3.3002924006792096	2.3043490391321533	2.631442408835099	1.4131392585249773	1.878716330267582	2.3375555103435697	1.9540223107176133	0.5648909217135029	0.38460397305738175	0.5883200563841091	1.2910507716592132	-0.2350545655623013	0.6517410708103784	0.7538242541830509	0.3996497572090516	1.5800493374551494	2.667545558903555	2.12179895697159	2.696035036999267	3.0621808571269433	2.341251833709773	2.8441400502097927	2.6286193312098707	2.2915143324177225	2.104657869010538	1.7494843223423442	2.045015538647062	0.9185102209225711	-0.2547984739825685	-1.2658541016373586	2.9	10.566753255747132	0.279982864285325	0.26042657620526105	0.25644768778471166	0.20314287172470297	0.023225440373527896	5.394651581700332E-4	5.394651581700338E-4	-17813.967870720615	0.0	-185.04348963236384
15178000	-18010.807783715576	-186.96502017782723	-17823.84276353775	2.990301750489683	2015.4398352358119	47.479671950762814	0.688226558796554	4.156537288112647	5.905768925850498	6.074888015674326	4.062213035529151	5.22265277565096	3.3950131441127307	1.6100037998624983	2.618478891120103	2.5128176646082983	2.411298901658874	1.5847715988270832	0.6976982462354548	0.6090878787309492	1.558934951671965	1.9812681001336636	2.1873357846443393	0.0825720921366439	0.12704640638051617	0.21382295781152494	0.30317462348086066	1.5771587883929397	3.230675100798715	4.439540017133144	4.74198316586903	4.816852654695367	3.8516187286134604	3.8182256268864414	1.5612657005350297	2.029498183629051	2.145012129810362	1.3866512263176345	0.191764043528246	0.8028881829776091	0.011056011601137117	-0.5579570507076326	2.9	8.979540014488423	0.2883987879748293	0.2556397145793723	0.2586807648307149	0.19728073261508414	0.010287238422326693	5.567540542758217E-4	5.567540542758219E-4	-17823.84276353775	0.0	-184.96892735727957
15180000	-18009.195566533555	-188.8362061968721	-17820.359360336683	3.0648200186846317	2015.3653169676168	47.45764990501225	1.7356463224726988	7.240335463898063	5.9815114378939525	5.531366474158012	4.141381443132073	2.8384363218556867	2.202437389168454	2.1849681763446016	2.218603522975038	2.552343899539657	2.7424613493441035	2.2328488904874173	0.7011180113212254	0.03995427530208285	1.0596784128316894	0.16802670816670318	0.782558833054093	0.6854777938141088	1.8344433111204195	1.0705428387908957	1.0761022959143451	0.9993813055423371	1.4711461647888995	1.9111035172786257	2.787276813274108	3.3395391065892337	3.7363666746858115	3.147268296284256	2.6512917098171163	2.400641843448804	3.662949036333705	1.4993247321579766	1.3773782667140815	0.4496169059957923	0.31127472879784546	-1.339297387591347	2.9	7.880894690644858	0.28406377971183167	0.2556397145793723	0.25527789027928116	0.20501861542951552	0.039961114963284784	5.386333102083606E-4	5.386333102083608E-4	-17820.359360336683	0.0	-185.6752034486516
15182000	-18010.118660362336	-184.42104160355692	-17825.69761875878	2.9006575010496394	2015.5294794852518	47.707107325080464	0.8592772560339293	5.76377869842274	6.595199266731709	7.555341117169	8.013189812648838	7.019307423425865	3.876388068821621	2.411475248752166	1.8694038926181726	2.659793487570596	1.7623080882360878	1.464815846729129	0.05747703489332323	0.19267873558642318	0.31328403430106866	1.13296239446101	0.6500067869695233	-0.6502937384552785	-0.20867758098432276	1.0676169797293666	0.5828848921924573	2.848079330809747	2.637962005928683	2.9324574497429197	2.698493147002098	1.7200508464666608	4.522295037169941	3.4906457495980736	3.220056033662753	4.022883758093115	3.706940349738587	3.1162107111283097	2.289345174667038	0.12510944004905172	-1.444834932813058	-3.2833361415115236	2.9	8.614617798403572	0.2864778019450499	0.2538442549762048	0.25133967514450717	0.2083382679342388	0.024758514537626966	4.76416181113236E-4	4.764161811132359E-4	-17825.69761875878	0.0	-182.51196046317222
15184000	-18027.220315310147	-194.5360494624354	-17832.68426584771	2.939672038846871	2015.4904649474547	46.00744697700803	0.24976933945904461	3.0496660051817495	5.3479236215218675	5.1093174559106265	4.434523629101746	3.597600101634567	3.4921404276939083	2.0795231935158713	1.5700618538075384	1.5205826810290428	1.1510323509483342	0.3344633972797978	0.9403730875787086	-0.7162390083415591	0.18817888631923008	0.4978190455676197	-0.14499611671538637	0.6385364718720925	-0.30970700997685324	0.4425811305819053	-1.2452770399260797	0.6514875936564752	-1.815634085015203	1.2189915524148311	1.3363167322394063	2.927779879060119	6.001240066932603	5.448153626378111	5.7509882209007115	3.7555316205045326	3.6364044292773596	2.941673486222909	1.084245981727523	-1.2213275952668257	0.42799977597949745	-2.0959835301088123	2.9	6.38735910714996	0.29102739381866544	0.2562374662300315	0.25655493348752373	0.19618020646377995	0.04052230180238502	6.016081397700624E-4	6.016081397700621E-4	-17832.68426584771	0.0	-194.14699119449682
15186000	-18016.080123732427	-185.83216827265193	-17830.247955459774	3.0590622072186964	2015.3710747790828	45.25161322715548	0.7396837534579616	4.337538292906649	4.165813520532546	4.408589135452446	4.956522088203558	4.116200391165028	2.5869869232368456	2.135858134739884	1.8694600257826626	1.1129119454647418	1.7501236329261323	0.31861103404356084	0.7255803909997036	0.42143761241611655	-0.19132380002613192	1.218772899290384	2.0245464963011077	0.851113167090275	-0.9139237458536147	0.025956086121078317	0.9141331106383989	2.2724132844528824	0.38516007161370547	-0.015569490769737904	1.0809019437176948	3.436567551449178	4.81731394601683	3.2020207773507745	3.2841804982280873	3.3835321313319198	2.869301300522114	2.5919430179690393	1.697745767351222	-0.5716467736357967	-0.018153177079158533	-1.6828571131869756	2.9	10.633852576046907	0.2898074370178705	0.2508078375448987	0.2557930073744321	0.20359171806279933	0.058080570184842785	5.349016592274154E-4	5.349016592274158E-4	-17830.247955459774	0.0	-182.97803110478213
15188000	-18031.030809692693	-197.72235994942207	-17833.308449743272	3.0578186677275956	2015.372318318574	45.561696690689665	0.4508405171464146	7.163803693022773	5.9295631456902465	6.3495457980217616	5.843558485377017	3.5923590023577425	2.63788706237504	2.294605565331938	2.2728717058243726	1.0615454636077488	1.3466341270636337	0.7548391684201881	1.1268299749899988	0.975245545736217	1.1293609728715044	4.7987700260033215	4.310132933780537	2.2999326267474127	-0.04299328711468361	-0.6591589108762005	-0.31598053041961294	2.1928196410768273	1.3984455421046973	2.5445136580829915	4.307714859347695	3.021836197047202	4.270122687477545	3.186488750051793	2.9254724625970527	3.038658386338374	3.3474518377163323	2.8266410099986117	1.9905108275564367	-0.02865159811874629	2.214351448972442	-0.26824825703533894	2.9	4.909362939012929	0.2865414105948578	0.2544836530849179	0.2557930073744321	0.20318192894579282	0.019907789735317122	6.35592621560628E-4	6.355926215606277E-4	-17833.308449743272	0.0	-196.6171212348355
15190000	-18011.630031351066	-180.9318698222848	-17830.69816152878	3.0149277527270093	2015.4152092335744	46.63923252165351	0.4203837652524204	9.130866042848682	8.479465998050491	7.961047967480462	5.904927083190288	4.426974626410103	3.048404449732815	1.629782278856798	2.9636108082668136	1.2908898801662154	1.889695956795809	0.5647279932178245	2.3166954917343987	0.7085099969528138	1.4211269865970144	1.9637408728989558	2.451284643572896	2.3121239424529763	-0.08413985997170853	0.2531951970324836	-0.14081727394230675	3.098749538600397	4.107442034927432	3.2769737600055695	2.747292845919753	3.611643355826672	5.188800118085888	5.2837836610264635	5.877408615170339	5.487870251669728	4.501088997644119	4.313539772942521	3.0074830918146755	-0.008460571088392876	0.7124133061280002	-1.012576780863472	2.9	9.554392558193753	0.29182992750271547	0.24785462845605874	0.260502473520948	0.1998129705202784	0.026690366765084173	5.768056941122265E-4	5.768056941122267E-4	-17830.69816152878	0.0	-179.14555689161966
15192000	-18008.569561260938	-183.99021245219583	-17824.579348808744	3.0355900631702606	2015.3945469231312	47.99264031343873	0.4066171265289082	8.571710395953817	7.774535462695106	5.692456874707616	5.929852799689893	5.005692353948682	3.658849363529776	1.1753963888546073	3.0792098969502315	2.383271621662817	1.8924096717744157	-0.05093725750215733	1.3976438984271087	1.726895342944705	3.9903980360206424	2.505425346890063	1.0012082795403647	-0.047833197616144574	-0.42441707524784894	-0.35454722011782647	1.645106557762036	1.7725250540972632	1.5425034236650963	1.2979813234289703	2.9755748120258008	0.7899373134444311	1.6321294240024269	4.6719082839700725	1.7569610818172432	4.149127847367071	5.2249265104311995	4.160639122754354	3.1254459847395872	-0.836025158798536	-1.0976963133486075	-1.8139639270069454	2.9	7.786904716374342	0.29182992750271547	0.2562868513935071	0.24958325626991737	0.20229996483386062	0.047410008254898314	5.802334075751186E-4	5.802334075751183E-4	-17824.579348808744	0.0	-182.44683361829215
15194000	-18001.308896735645	-185.5240369764617	-17815.784859759184	3.0905789192165236	2015.339558067085	50.16442590154637	0.5915323871096921	8.433235093678125	6.528824681414461	5.431155512971055	6.171653964144481	4.65522331237549	3.9406672907687286	1.9409100243867399	3.135051199322483	2.406305935653113	1.8572415661733364	0.32258113163138896	0.6556712302104816	0.4606936941177374	2.075792648232617	2.981235076443031	1.6057032288453992	1.0898269048970124	-0.11067181940429083	0.40191730448348845	1.414624692013033	2.2883116451911167	2.532992011698332	3.674348936085158	3.590625365231473	2.9953013283973355	4.491580922948456	3.5234376859994128	3.2110298688044865	3.7392509103625993	3.094844739846553	2.477838430183891	1.8715152435204643	1.214115335265945	-0.2079912500888484	-1.8396301943502973	2.9	8.706886933865567	0.2880503814740711	0.2524383573867367	0.25458517877842546	0.2049260823607673	0.045311785219439626	4.84605646698765E-4	4.846056466987648E-4	-17815.784859759184	0.0	-183.136464734843
15196000	-17998.39422206524	-184.18869341685186	-17814.20552864839	3.0680568944765167	2015.362080091825	48.79133293165966	0.8831084712085766	6.643045759184169	4.541764678600961	4.404055860739292	5.896086360261326	5.136882966514855	5.053129541656095	2.5221745973032954	2.567166941651881	1.9659203278279804	1.2116705733262962	1.1580076211257135	1.6139331702954922	0.7883400123639046	1.4597555674507745	1.7334037522713477	2.910772846157753	1.7046901851415506	0.968882548655049	0.19268976614747052	1.3459060204817983	1.122578537888685	3.110950093616954	1.9761292619265287	2.122940687454429	0.9530747088173819	1.5789939400980342	2.8679394421524926	4.926172184661179	5.220392691315534	4.305363431925379	3.9102289713604743	2.5246933512299043	1.8281964154055934	-0.39592242450587195	-2.22567613636273	2.9	7.462126872062506	0.2880503814740711	0.2524383573867367	0.25517696382758054	0.2043342973116122	0.0030702202195607383	5.123155023712954E-4	5.123155023712957E-4	-17814.20552864839	0.0	-181.8837062203203
15198000	-18004.795773165857	-191.5854606784196	-17813.210312487437	3.003163651067394	2015.4269733352342	51.15361802918541	0.8575885104461308	6.80777484020087	7.639009818811939	6.995501825681815	7.42744325571336	6.782492788173706	3.9807064395685456	2.390087870147842	2.31090691802857	1.5737967786204645	1.5693223960447742	1.1885786662497548	0.789780886523769	1.2555845899935079	0.8252892025605452	2.7123047747266744	2.6579962949332856	0.13811551566800606	0.9922565428840413	1.1284352067711498	1.8093097873657502	2.124517910413864	3.315890374301519	4.926452167764384	3.123177349164673	3.1864531441045076	4.061136596970597	4.16100363382173	4.3673035045657285	4.272552614416908	3.544156946431212	1.9076144521132912	2.3300487029880808	1.2220157123323756	-0.270384962745385	-1.2904244197272814	2.9	7.304113381111032	0.28940592019437855	0.25108281866642923	0.25517696382758054	0.2043342973116122	0.0065151010000057494	5.080854152741999E-4	5.080854152741998E-4	-17813.210312487437	0.0	-189.75590390537988
15200000	-18014.023291912818	-187.03506071898443	-17826.988231193835	3.0917603705801784	2015.3383766157212	51.111176280755366	0.8662040722691255	6.80777484020087	7.639009818811939	6.995501825681815	7.42744325571336	6.782492788173706	3.9807064395685456	2.390087870147842	2.31090691802857	1.5737967786204645	1.5693223960447742	1.1885786662497548	0.789780886523769	1.2555845899935079	0.8252892025605452	2.7123047747266744	2.6579962949332856	0.13811551566800606	0.9922565428840413	1.1284352067711498	1.8093097873657502	2.124517910413864	3.315890374301519	4.926452167764384	3.123177349164673	3.1864531441045076	4.061136596970597	4.16100363382173	4.3673035045657285	4.272552614416908	3.544156946431212	1.9076144521132912	2.3300487029880808	1.2220157123323756	-0.270384962745385	-1.2904244197272814	2.9	7.074279113451113	0.29255762901138027	0.25696079302359653	0.25849893624030224	0.19198264172472146	0.04474276869267025	4.7854525722854525E-4	4.785452572285447E-4	-17826.988231193835	0.0	-184.62133907291235
15202000	-18029.823811854134	-198.63049398038376	-17831.19331787375	3.1624140233091915	2015.2677229629924	47.956900518142334	1.1502851919391845	5.218216809788194	4.542366892263794	3.7088948391410366	3.857252159915258	4.520329538035647	3.9699768366362287	3.4502413877023463	2.96657885659962	0.6068318189024288	0.8491278384812946	1.3194318291816092	0.48564430062851105	2.4937580864537985	2.0453258032700337	-0.09240086905906175	0.2815979731112066	1.1560951046556294	1.9781312979028303	-0.2918451572943423	0.2644779700303882	1.6597549537096516	3.1805227808489294	2.5350733961052083	3.142321053648476	3.0445319472261705	3.010508854286489	4.725492192559692	3.0312298849953194	3.120034897654966	3.1347080271927927	3.9021473672701124	2.158541454814494	2.238522974735532	0.8418462444061032	-0.5707844400720004	2.9	7.475178293233302	0.29176565750528294	0.2515359886570179	0.25643626837287675	0.20026208546482294	0.092563870687683	5.690633077189453E-4	5.690633077189453E-4	-17831.19331787375	0.0	-194.91325491402227
15204000	-18019.290332250253	-192.6729816962016	-17826.61735055405	3.1289875017744513	2015.301149484527	49.06018855388103	1.2945719385713788	4.128197272532491	4.840964618878301	4.403864451305836	3.724785785513651	2.704431242756495	3.258788292873218	3.0212660036894783	2.870556191252172	1.718191969794557	0.8588474672458244	1.2842006820080958	1.931782976962626	1.176654323931031	1.3194236744445798	0.7567170653023914	1.3911907027568142	0.09823684667229664	-0.4386308830535043	0.4618643363501437	0.9195358354498059	1.861122677921121	1.4216859475511896	2.6893970666020404	3.1718705250611263	3.6141271219149367	3.2685211213143566	2.5317525939020324	3.628752177757349	3.9196273807144726	3.668401729609251	2.6754376049528084	2.0898760658086366	0.8800522848482208	1.2970068223641251	-0.20744412722236116	2.9	9.275746115979423	0.28873981938014953	0.2565423653370544	0.2521827961198866	0.20253501916291003	0.0942298217241772	5.239374660199673E-4	5.23937466019967E-4	-17826.61735055405	0.0	-188.88305983529133
15206000	-18020.333943351357	-194.06844974395642	-17826.2654936074	3.075082042099735	2015.3550549442018	47.91228307069914	1.6067536969884462	3.4644886555389913	3.038531046793592	4.33572537303412	3.952917317341549	4.151785041427891	3.615685740837049	2.1523602987070607	2.4731821846354394	2.016602768564116	1.8737065425179096	0.8685380197535977	1.0424492153170235	2.185814796948854	0.9070311799996217	0.8055428194106596	0.9336406253335534	1.5424454151822828	0.9835370264045902	0.7714967842537305	1.1658660320314054	1.1639248800171829	0.7945467481600672	1.2838598656940998	2.147294518283339	2.4873516788208065	1.2400107138059941	1.9027836224218437	1.7192932051100482	1.2488338429690329	1.8714035432635572	2.118882047072973	0.5843323089116397	0.37238412026521717	-0.9891229374196289	-2.0734272407269527	2.9	8.54545282012446	0.2897129528623541	0.2502785694299825	0.2574734585447539	0.20253501916291003	0.07194510584968916	5.449530466546576E-4	5.449530466546578E-4	-17826.2654936074	0.0	-190.7033618008668
15208000	-18017.593925160658	-181.68034957975647	-17835.9135755809	2.9871739054697946	2015.4429630808318	46.54698896603719	1.087766482834579	2.606586913212001	4.615705980698956	3.9096726232829595	4.980246031454329	4.19427706951265	3.6375363270818024	3.0458415199669067	2.794391075863539	1.3180091083287107	1.3008610040475146	0.6937197296874206	0.17930648842393326	1.9644383767137579	1.4558256828600409	2.220752324232838	1.8142440724685032	1.2751044964474552	0.3877033732151299	0.19314956855347315	-1.3089142238549427	0.8353135452587143	1.3555581237050485	0.5301933842308912	1.9233476044392315	2.2474699326781526	3.2348973295992427	3.6436673714060133	3.9633848996827385	2.395460470605962	1.8122804702769975	1.3293917368129349	1.2837037191232645	0.01514339814216592	-1.3018165894685854	-2.006817286734203	2.9	8.751399483497135	0.2910687660546062	0.2550265248227422	0.2474097100993665	0.20649499902328572	0.07487858281617008	5.656315230214636E-4	5.656315230214636E-4	-17835.9135755809	0.0	-179.13718567797764
15210000	-18015.91472892134	-186.8612238474318	-17829.05350507391	2.969790890573585	2015.4603460957278	47.2977545737413	0.791652119649443	5.993178094655644	7.296501102177054	6.11907374772956	4.6593992226558605	2.892040342634554	3.0183006485894097	3.502263516998092	3.2260063268338737	3.692904669686327	3.10286566940835	1.7127213406158603	0.40570481479429044	0.8463639697138217	0.8652234337247291	1.2018044714077818	-0.04679681315917324	-0.022148209520571394	0.588275699869763	0.6186720244084524	0.819665750127514	0.8273101265110065	0.7084716662965682	0.9466445187494913	3.1910949159792317	2.3394900295201886	2.1895651725877077	3.6073986144663075	3.3828533970264925	3.526678839845193	2.688785355881993	0.7370182430678779	0.7734602144758675	-0.19394660795801616	-1.6362163394979272	-2.2293263259431795	2.9	6.82948182285986	0.2903252485224246	0.2528467603822266	0.2560772733739416	0.20075071772140782	0.04405663856454662	4.946076993160814E-4	4.946076993160808E-4	-17829.05350507391	0.0	-185.24993993953058
15212000	-18006.070426376817	-174.3884084026791	-17831.682017974137	2.9398602524216506	2015.49027673388	47.42869660636793	0.5228987104559643	4.592988017472311	5.369534914529966	4.748888326859326	4.867860149757097	3.3353885980516615	2.4241186453763013	3.2905717107407884	3.2655953855837807	2.3994508915684865	1.6334745367429382	2.2098269001648116	-0.13460417502951372	1.0105076334291996	2.0288521999688083	0.8181906541190239	0.5274084689900125	0.510247079506831	0.5152679875295388	0.9683551619016002	3.512928845184591	2.704439974594718	1.6094020891659588	2.589394366998707	3.3499879702062594	2.2131290730256943	2.187842406695519	1.925988248136092	2.878716868749732	1.4051562660248662	2.2779861591813892	0.7594386373298717	1.473752184242571	0.284794172965153	-2.4923668897613775	-3.7054398959672765	2.9	6.707757442547599	0.291270171479598	0.2519018374250532	0.2421694320887519	0.2146585590065975	0.017822194434629072	5.147879122439704E-4	5.147879122439708E-4	-17831.682017974137	0.0	-173.32596286842386
15214000	-18013.87252083475	-188.6141643310032	-17825.258356503746	2.8581768992870997	2015.5719600870143	46.35784398751477	0.31773889783493675	4.747190529836527	6.518389494921679	5.447661346920351	5.034099166274987	2.595633742504886	3.5735349841203106	2.649833418356274	3.8114085461367173	2.685094575699581	1.2414185743449835	3.0037624601473407	-0.13096911110100468	0.2548767805677258	1.051926315369441	0.8655288211175387	-0.5189439037470881	1.115174323297713	0.41834406969785026	1.284858209153605	1.6044548335366184	2.7778195176743887	4.81058885088531	5.948333960493552	3.689246286681305	2.395881046840846	1.6237441392470155	2.9535751930205536	5.195381185701729	3.2566846465007355	1.8126265748599706	2.8975657136640383	1.7297731057965104	0.3487674737917737	-2.387439287089583	-3.031917402722936	2.9	6.601034819727411	0.28268659091799225	0.26302245551867914	0.2429557542900029	0.21133519927332622	0.013392988080415141	5.620511403866162E-4	5.620511403866163E-4	-17825.258356503746	0.0	-188.0231294157986
15216000	-18017.997965048286	-200.99374872209057	-17817.004216326193	3.001233559172867	2015.4289034271287	50.47461550962085	0.5659356610373362	7.2197157988409115	5.727069654801993	5.580139849543287	5.695767716659459	3.3442590729753534	4.017759706418206	2.604498914405746	3.9894299003594527	2.7145266275098456	1.50446696380571	1.7429544625563025	1.1264553175187435	0.3063382037386857	1.687086372431748	1.4357857484536982	1.2924512350262707	-0.8954461750959095	0.9009606419662493	1.9518370097222704	1.807182415693347	0.05448244637320632	3.254505724474169	2.8233290058441876	1.0491579375902993	2.321797576325215	3.947102452686507	5.516775099845875	5.08746488487629	5.417185333721559	1.0817849592195867	2.1426416462668074	1.8901468903045138	1.0409715244751518	0.23730062325326734	-2.498197883908779	2.9	7.535431503846077	0.28977019494234185	0.2533956231771815	0.25998131460055157	0.1968528672799256	0.05630441779792235	5.339875961770475E-4	5.339875961770473E-4	-17817.004216326193	0.0	-199.40518185743252
15218000	-18015.148323236714	-185.7214950924155	-17829.426828144296	2.9960914898572177	2015.4340454964442	51.645493436683466	0.736451394584161	8.191007935766734	8.678333625640647	9.486552180898842	9.896292413647666	5.600256353824039	3.7806255659803725	2.384676232076448	3.069988485443967	3.215466765761094	3.595547600697916	1.9298638903651297	2.353416825864526	-0.16717350693670668	1.0378134527349472	1.9708055726979647	0.04694221654283551	-1.5432529281625904	0.6435958763177358	0.5739234000788421	1.3386394551215064	1.512976752343123	1.2727884777940255	3.6555122319012376	3.2684718751157824	2.631829763554743	4.706971945878246	4.05206263474962	2.4895401471561467	2.7534928844253894	3.053646452087544	3.3380053335925286	2.171902224235923	1.1567399741944808	-2.0399197469521826	-1.9339067268146795	2.9	6.36831991488788	0.29065134796645825	0.25311066287688927	0.2637544146158053	0.19248357454084775	0.049244031052802194	4.93828839535179E-4	4.938288395351788E-4	-17829.426828144296	0.0	-184.22736444861994
15220000	-18003.8032071376	-183.81885678321956	-17819.98435035438	2.969738277418404	2015.460398708883	52.65367624137105	0.35689884859731363	7.388600786274215	7.723251714635612	8.49441376106036	7.104279014451233	6.658083938557773	4.503658900851572	2.359007583913487	2.775212377401875	2.1633610663590477	3.3233767521263804	3.120999172346729	3.2108849195383087	-0.13154988311410645	2.418315463437325	3.5684394143250193	1.5923356639398043	-0.36806552875054654	-0.821025918077563	0.5535014298112989	4.675382437619383	3.3535344696659255	2.8642690059396876	3.454495664403183	4.095935574265292	4.436038288503575	3.854182584919675	3.3879372214579067	1.8169489218850887	3.4941148897700463	2.1337118434170153	2.9048071655358685	2.9644766403806817	1.9461375351842842	-1.0871879577065118	-2.8064102254379373	2.9	6.4999925722664145	0.29065134796645825	0.25492589527338666	0.2543580878157271	0.20006466894442854	0.05920519320151858	4.971875154978889E-4	4.971875154978892E-4	-17819.98435035438	0.0	-183.09981687979877
15222000	-18007.62275132789	-176.50787760784942	-17831.114873720042	3.1158152290368974	2015.3143217572647	52.037046911959365	0.23862785062141942	13.977528488504024	12.022353127962731	9.434867296927669	10.538084049091138	7.075834458884092	6.602081433103691	2.519887037875363	3.909883295484087	1.1318693180844301	3.55208658304611	3.6863126493552247	2.654737032790325	-0.17298238170424798	0.8659118368728236	2.547878841494405	0.2784089741353649	1.1475271346561031	0.16266894216052696	3.097401977519933	2.081697947558218	0.9356922821190772	-0.2720087884610054	1.340379215362916	1.284878070480889	4.348106596703108	3.4796132224796277	2.7695527852886483	1.8693226843080442	2.620650850971893	5.819759359347268	1.1641111027446904	3.4947876549829013	1.4633473939045933	-1.7526388096771945	-1.1721172783103349	2.9	9.452926958536489	0.2976751687465596	0.2459561738739952	0.2586215188406613	0.19774713853878442	0.006237183121243547	5.109570511606522E-4	5.109570511606519E-4	-17831.114873720042	0.0	-174.72175126380944
15224000	-18010.41411391696	-185.7091597963191	-17824.70495412064	3.0293744291899802	2015.4007625571114	50.137095479990315	0.22439377457618603	2.267489724965981	3.096086120156256	4.861309217397587	6.836816686407686	6.052223248816096	5.725094533868591	2.460281058663511	3.5206220652625473	1.310061226684911	3.128551261862697	2.35877600942576	2.645652071437583	-0.2726250750780636	0.42238188606352756	2.6046370204944873	1.2508761845105063	0.5750963081437365	0.49561569519157755	1.456852646225987	0.9349619203600954	2.701740823601119	3.0824453576885427	2.239139097995542	4.00109839919099	4.412351968303261	2.758238339201709	5.03602820369904	5.256231416435977	5.019918832241107	4.6406213528077	2.9129572862790734	2.917676544084835	1.507832984322511	-1.8492625134079905	-2.071781579112421	2.9	8.409346716967725	0.2812749344457825	0.2584893768473093	0.2590915797443859	0.20114410896252286	0.025742823746291683	5.762716444959734E-4	5.762716444959734E-4	-17824.70495412064	0.0	-184.73341767203152
15226000	-18001.022650595085	-173.13146256083544	-17827.89118803425	2.9607177445167454	2015.4694192417846	49.47725349187875	0.27307589043669034	2.267489724965981	3.096086120156256	4.861309217397587	6.836816686407686	6.052223248816096	5.725094533868591	2.460281058663511	3.5206220652625473	1.310061226684911	3.128551261862697	2.35877600942576	2.645652071437583	-0.2726250750780636	0.42238188606352756	2.6046370204944873	1.2508761845105063	0.5750963081437365	0.49561569519157755	1.456852646225987	0.9349619203600954	2.701740823601119	3.0824453576885427	2.239139097995542	4.00109839919099	4.412351968303261	2.758238339201709	5.03602820369904	5.256231416435977	5.019918832241107	4.6406213528077	2.9129572862790734	2.917676544084835	1.507832984322511	-1.8492625134079905	-2.071781579112421	2.9	6.768026046064668	0.28493527700870674	0.2548552763642774	0.2590653376644936	0.20114410896252286	0.031407177427963416	5.293019261749084E-4	5.293019261749084E-4	-17827.89118803425	0.0	-172.63579420913663
15228000	-18005.72373561372	-182.03233790894865	-17823.69139770477	2.9731000136924117	2015.457036972609	50.75007417783837	0.3385119119246006	5.810401133011152	6.546876307090059	5.688641804999457	6.6611002564696475	4.923273712432767	3.762349607266564	3.2957073863973156	2.987175590739442	2.1066176347645142	2.3078450857199444	1.2475327897748871	1.872026220261406	-0.3772958410037708	0.2612246717962787	2.4309365433009127	0.8590979105750919	-0.5027814826651215	-0.11170679840015557	1.5213802659710074	2.6258954741586	1.736161680940728	3.223982768430739	1.7026122500500638	1.2827438537427236	3.475416604834553	3.506829459231408	3.909810084023894	7.030734451311494	2.525850320340617	2.3620755940267624	2.0565350388121337	1.8302579236672205	0.4884189281748805	-1.061662894372139	-2.4147822022448593	2.9	9.59838968563434	0.28493527700870674	0.2550927072992386	0.25598921958577636	0.20398279610627887	0.07165236455133518	5.563033769989633E-4	5.563033769989638E-4	-17823.69139770477	0.0	-180.59805130754907
15230000	-18020.882193245285	-192.02309209916402	-17828.85910114612	2.986705377246846	2015.4434316090546	53.57469772117189	0.3864128421848241	5.989898594658085	4.053131101296996	6.056203065041285	8.16463384308729	6.997534304554456	7.963069574092689	3.9219709056146264	2.5426535303747393	2.0271782231511493	1.4888021289896096	3.7171026903941584	2.2190375333462637	0.20133432675548696	0.8853460610885315	0.7136271372517571	1.169375203599897	-0.3387889260359431	1.7163137179580177	1.5697565016748856	1.070504020606345	3.69593163218566	4.031659251100299	4.262824500084697	0.6034198718995171	4.8889121865056175	4.504402167174373	6.143430766096139	5.7328269176464515	6.439443227516967	3.488763977559376	2.078601739422577	2.0841115763723157	1.1270633993069705	0.2644738634513223	-1.909931770423383	2.9	6.248879117000266	0.2939817671759176	0.25587804999871566	0.25151886770786874	0.1986213151174985	0.03747620471774446	4.743449139794213E-4	4.743449139794213E-4	-17828.85910114612	0.0	-191.302957105647
15232000	-18028.12904799895	-196.6805742802833	-17831.44847371867	3.2594005974090337	2015.1707363888925	54.99106302828071	1.0752506532474566	4.19508642948829	4.447382739050525	6.710659178726878	6.2082288676428465	4.785898273960917	4.506553745395689	3.7721686918743638	2.12602853700062	2.0525094299387954	1.3933297526918618	1.3511577230764136	1.8579082685041313	0.9014067980422799	1.9850872831986839	2.099767171325836	-0.10893900210449868	0.2262934417126542	-0.42167382135404197	-0.7754488387365124	-0.41773861476015084	-0.2766527252394615	-0.23461664537477267	0.9553900005064649	-1.0924646877251658	1.599880143803239	2.673408680836914	3.3367345305298906	3.75603900271763	5.100016491696055	4.860900722238517	4.189169553638251	3.3441569297985656	1.5500849323308548	-0.013157210053385243	-0.6191129022346162	2.9	7.898074647446992	0.2919625024329015	0.2609363459293082	0.2484798365202923	0.1986213151174985	0.025485415151061817	4.4042893072009364E-4	4.4042893072009326E-4	-17831.44847371867	0.0	-191.9327833818735
15234000	-18021.466978975674	-192.70963141440268	-17828.75734756127	3.1700581560634262	2015.260078830238	54.0909237555145	0.735878462864248	2.260636706590355	4.36008146965217	3.8653230762900193	4.756361896183678	4.973408023206841	4.343051293787561	3.588784492459254	2.8154513728345347	2.372983873646239	2.2085146013794628	2.784183393748897	1.271767720542473	0.564815169423107	1.0616850518548733	1.289867793450668	0.32426186751746544	1.2998344302618197	0.619431356278287	1.7280748188898714	0.7914636427867886	0.7299590056152379	0.23299021173665846	1.0446472321912	1.8647089879666352	2.0316050453296466	2.3197106449545855	2.418065967553565	4.30616960992016	5.776692000681541	5.2406657026211025	3.4963546594313053	1.7153789652751534	0.3723843301235561	0.019390207320626296	-1.5559336368785803	2.9	7.736764645473498	0.28244310973594905	0.26189236713500275	0.2484798365202923	0.2071846866087564	0.06623476332274024	4.7745235349750764E-4	4.7745235349750764E-4	-17828.75734756127	0.0	-189.4936353263044
15236000	-18021.574730937475	-202.6774686740818	-17818.897262263392	3.103441649570704	2015.3266953367308	51.88884510782608	0.6174947614023565	5.845797450513277	4.826050115441141	4.09799802910132	4.960927418541416	4.106510148436144	3.0904305272032873	2.755396595775751	1.6299700915346544	3.6930333714123016	4.060298422658569	2.252135476446482	1.0255438924574518	1.1205487689385754	1.7900731472654567	1.808738574693205	0.5120524027145794	0.6679085948124086	-1.3525073662796765	-0.15872648810262305	1.470212894068819	1.9797982011856345	0.8068237999335092	-0.15049839015752764	1.3356937238649707	4.864676593581694	5.216406265937977	6.5233110372687415	6.955024306419501	5.47476662921585	3.2443733089982567	2.7176538104864227	1.3793387602023184	0.5781065223245199	1.1152017692865788	-1.2376622280271217	2.9	7.923849222798054	0.28244310973594905	0.2482771980733975	0.2620950055818976	0.2071846866087564	0.018515751611125533	5.10402609668004E-4	5.104026096680041E-4	-17818.897262263392	0.0	-200.33832279080139
15238000	-17998.709111968474	-174.5487848939171	-17824.160327074558	3.018879691157866	2015.4112572951435	48.075554296770726	0.2618793373808975	4.443222186014598	5.367661928360773	6.529278614164323	6.261558149959742	3.1348103472194597	4.64171065241804	3.731435735462784	1.2065280502381548	1.924035375839454	4.119698796370749	4.324037029022381	0.2957226787216515	0.3628558935462942	0.7469200335685956	1.560648617216048	0.3375062386513925	1.5754833404350805	1.5516394256222017	1.9720396561064997	1.2136900185484412	1.9703562334902633	1.3026274363657706	0.9263246072958093	2.2438238021958448	2.1301920283192866	0.8636561912878051	4.372265977593962	5.153313718376096	5.206972621193466	4.267547487129643	3.6086995447165227	2.6557508019011995	2.267017171086116	0.9255726384463916	-2.92100684643303	2.9	7.301600294212849	0.29239466070577974	0.2630731209088877	0.24729908274640738	0.19723313563892575	0.023514757768971436	5.106416499301868E-4	5.106416499301868E-4	-17824.160327074558	0.0	-173.76179506925598
15240000	-17993.31468117083	-180.52860076915871	-17812.78608040167	3.033432021872057	2015.3967049644293	48.31775300704312	0.5846676562191155	6.287989722824257	7.0928070556967	5.737833788888528	5.350456164383579	3.100453741555701	3.3444641753244078	4.4833601951691975	1.7558297929780384	2.3657353040623645	3.666751384141931	1.6775595453452343	1.1499794192354014	0.9982254230955548	1.668871807593706	1.605242187750224	0.2899981000023298	2.114077230559184	-0.10409163504831481	0.9666721460381575	0.8262003238980765	0.17680177939535924	0.7787372544782647	0.15650900458825795	0.7603760665549	2.5194603242412703	4.396402866085173	5.113616401633047	4.592595523556102	5.959546069436263	6.651975690346681	4.8002070070442695	4.916691699238097	2.2420060958487826	0.14091298716672018	-2.235458265043677	2.9	6.783674531151774	0.28943190129161345	0.2541946801211615	0.25366909354720896	0.20270432504001665	0.007605766347533248	5.040338955596245E-4	5.040338955596245E-4	-17812.78608040167	0.0	-179.016745704401
15242000	-18000.712299284092	-189.58924180360052	-17811.12305748049	2.9876604483912512	2015.4424765379101	48.79397597489337	0.3730644546870285	6.287989722824257	7.0928070556967	5.737833788888528	5.350456164383579	3.100453741555701	3.3444641753244078	4.4833601951691975	1.7558297929780384	2.3657353040623645	3.666751384141931	1.6775595453452343	1.1499794192354014	0.9982254230955548	1.668871807593706	1.605242187750224	0.2899981000023298	2.114077230559184	-0.10409163504831481	0.9666721460381575	0.8262003238980765	0.17680177939535924	0.7787372544782647	0.15650900458825795	0.7603760665549	2.5194603242412703	4.396402866085173	5.113616401633047	4.592595523556102	5.959546069436263	6.651975690346681	4.8002070070442695	4.916691699238097	2.2420060958487826	0.14091298716672018	-2.235458265043677	2.9	11.527887652063928	0.289287333257983	0.2518194315906941	0.2534861053055827	0.20540712984574075	0.04012454805768892	5.106939064129867E-4	5.106939064129868E-4	-17811.12305748049	0.0	-187.75348833006097
15244000	-18006.886799441334	-183.3289835827657	-17823.557815858567	2.943312168289449	2015.486824818012	49.87163647392933	0.3196133249796648	7.776243437575756	7.638671440669389	7.213528119676727	4.686382913536701	4.38964506184262	2.990840666275411	3.2493006970280023	2.3312713959553095	1.7584789624334478	3.142147887675341	1.222429072951792	0.07427150283616835	1.5801831740213435	1.5480412612574288	4.35165663761175	0.6585562391404248	0.5201010745202791	-0.03800982529620153	2.4580872668023703	2.1043794444524013	2.102613207368652	3.8635081512498184	2.7142165909423075	1.3759693654977971	3.129005401500702	3.9803309928746415	5.559642104006677	7.303824701358318	6.461117956971241	5.717883289486303	4.56514489713068	4.545677067754179	3.0701115254921474	0.12180626346440049	-2.5479037856984568	2.9	7.838153343724605	0.2962130506996511	0.246633366071842	0.2608669956024789	0.1962865876260285	0.007495044393846926	5.256881607035938E-4	5.256881607035936E-4	-17823.557815858567	0.0	-182.53210297319447
15246000	-18020.97070666371	-194.15551366674597	-17826.815192996964	3.0384877415856013	2015.3916492447158	50.34389913355645	0.3194422901225851	5.673154525887625	3.977955282264527	5.519565016318251	7.0972316313551005	5.430112265273442	3.571165555892459	3.6986761909073986	1.7938156431835166	1.886559372089419	2.381500728083335	1.4557848931695725	1.0230757197856057	2.3179964630031162	2.866295424401557	1.636963354200557	1.1270927174913357	0.32702226044552024	-0.30231087420740976	1.9982343128402595	2.0538453697147028	1.880685999889454	4.342154495113382	1.7084546518477521	3.1865212757690298	3.6541660142209995	3.914469733490087	7.938145736845108	7.703315958026643	6.853566458500957	6.112833831394592	6.349562578883786	3.5993806339621193	2.5232450166259515	-0.510907269825167	-2.099520952731216	2.9	6.945941467145323	0.2860913837806155	0.25249714235461734	0.254535825148839	0.20687564871592865	0.029690924296741698	5.221903234899158E-4	5.221903234899161E-4	-17826.815192996964	0.0	-193.1363226615906
15248000	-18017.309306463314	-187.259993609148	-17830.049312854168	3.001380829936885	2015.4287561563647	50.829415992352125	0.33753671179777534	7.812490479212267	6.519924602175839	8.388287710374827	6.591447631765522	5.77443607431422	3.416401758839038	4.394647727840055	1.268741761101429	3.0075429030404637	2.2744428846731637	1.835240607803497	0.8819833778284968	1.932520561293556	3.4271114218436733	4.224471012142603	0.5521213635944394	0.4307941929032214	-0.6079861256812913	-0.7235988379205576	1.1734113061912002	-0.6287899548522231	1.6731937051650085	-0.5557827341327974	0.9851675476815898	1.1273863288889818	2.333548258138526	4.536873059395008	3.506146412373437	3.782424132069527	7.2113255332146515	8.102173077803062	5.345740483648056	3.069653335268289	-1.0094467398665308	-1.6728237725334847	2.9	12.479165940756756	0.2919531401588827	0.25249714235461734	0.254535825148839	0.20101389233766145	0.029690924296741698	5.232748395696633E-4	5.232748395696634E-4	-17830.049312854168	0.0	-185.3394482956829
15250000	-18030.83922935952	-197.90110163447716	-17832.938127725043	3.015603869848868	2015.4145331164525	51.56302140921077	0.4744842966340554	6.071083154208054	5.70092777993255	7.16761813403831	7.309139279976181	4.496497328856673	4.09235670401462	2.8433991933970852	2.631587625837284	2.8579877889072898	1.2371751333544712	1.8523140472436324	3.6814876063777464	1.6388829343948428	-0.023030139536100197	2.1334994171498964	1.93274983795444	0.3064830337286174	-0.5894167622650998	-1.0587614348328114	-0.7557133443165063	0.9605386553450342	1.4461223556937308	2.5712419098217074	1.885563157214622	3.6306144184772853	3.118840100354872	2.1468977971811283	3.1530453018483016	1.0756054665307282	0.9859426503399411	3.4456206255803776	4.8837344742820825	3.708026073759256	-1.7389562194450037	-3.3354786813320785	2.9	7.751992250532007	0.27969566304489124	0.25399634809072175	0.2615798869438964	0.20472810192049112	0.04291635679823892	5.298682829272321E-4	5.298682829272325E-4	-17832.938127725043	0.0	-196.4133234500975
15252000	-18011.694172150193	-191.07120095261493	-17820.62297119758	2.9850759375453157	2015.445061048756	51.698120522151314	0.6253197696854921	6.193919083904646	6.048471843556985	6.983680458468435	6.4919686628419955	4.737154694814029	2.9196626999026516	3.4268650713960143	3.6020729041148973	2.3639143120959054	3.6341003077287777	1.928328883777088	1.1149355425651986	1.0694883496140632	-0.4711042363825564	0.6735332809027321	0.5043301247853276	-0.27760495477974234	-1.0161127409705992	0.7859052630643526	0.7672669199628315	1.1171824984697118	2.3257321347149005	2.489313226435131	2.7541254292605304	2.6261552545224087	3.8133168518137603	4.075826707689732	2.6860904168081676	2.9035705571477375	2.9385033586168223	2.3370146112431907	2.0980956480581416	0.2442235614019535	-2.328648838108363	-4.039228595112384	2.9	7.751992250532007	0.28480910073804316	0.25653463550703504	0.2539281618344312	0.20472810192049112	0.0780602368783291	4.591725546528646E-4	4.5917255465286497E-4	-17820.62297119758	0.0	-189.4498592250183
15254000	-18026.33279094137	-195.74503691191973	-17830.58775402945	3.0665830840845754	2015.3635539022168	50.064994746406704	0.695198387950075	8.39358636706394	6.48731239593247	7.090047887619362	6.251476059597521	4.530081588684641	3.1120940318964396	2.636302119116841	3.219243584286928	2.1751484565926558	2.189437014438524	2.7645200193280237	2.682276954806475	0.8835582187652572	1.7018595780809505	0.5280703615626249	1.639534205866843	0.7884539016242788	0.5136063591499848	0.7947342626280176	0.4243417599795361	-1.694682231753394	-1.251457383130325	-1.2905655517072097	0.2091725261783779	0.6974064583755666	2.468137958890906	2.7761351030821815	2.6662324258611694	2.3993072875926096	2.801289244426896	3.6612074514551285	1.9001519811289018	0.18364553397670835	-1.327105283500706	-2.1481022281922133	2.9	5.547961634862403	0.2873439826916095	0.26264422420164185	0.24861826086417368	0.20139353224257545	0.033017957773243185	5.182249731107445E-4	5.182249731107445E-4	-17830.58775402945	0.0	-194.09637965034463
15256000	-18018.751348703532	-190.757720415286	-17827.993628288245	3.0566950276004183	2015.373441958701	51.17732407107507	1.5911872982732553	5.746760072318242	4.545278457052743	4.492021837099679	3.6222351631645506	3.9783486871650555	3.129511580632057	2.735747347555065	3.329965253492499	2.108649199319354	1.3750393852001732	1.888335099708425	1.1494876005114398	0.3099011103257975	0.6354762278155401	0.6446197209221336	1.7777766298310196	2.144445816956729	0.9029488865484618	0.7661698927276698	1.562556549358183	0.9290485110745458	0.8020758034909855	0.2008328030508798	0.2149996706978441	1.2308816284872797	2.2868167774975645	2.232140719899525	2.8645035231046325	2.558987604642644	2.058981568367838	1.9852001613408388	1.9087203466567122	1.0205017329705413	-1.180458931896803	-2.085689241402262	2.9	9.001604973719287	0.28686904093689225	0.26191098483807557	0.24968545545369855	0.20153451877133405	0.05281708477035857	5.072714455026751E-4	5.072714455026749E-4	-17827.993628288245	0.0	-187.5541415645314
15258000	-18034.45730201317	-204.2397734167067	-17830.217528596462	3.095945096654098	2015.3341918896474	52.10052605265832	0.5892923871942657	5.5085295014709805	6.556952193396606	5.834046100227285	4.547994188018037	4.228436612627623	3.6327511636579235	2.397625364604052	1.6690822751276821	2.090526788749547	2.834888846323802	0.8158489696035719	2.7545545811794536	1.8328524840427085	2.473180201063395	-0.024614624524384315	0.38778198887033677	0.15078767556751743	0.9549949678680343	1.575279944100043	2.626823125835511	3.9056481689701874	4.673214646372605	2.767845418198828	3.825258342867059	4.597540880640739	6.063926920232714	3.4747785325999647	2.2254805155637354	3.11541581610851	2.9591050991422923	4.121743760697863	1.2343005566271372	-0.442958131377844	-1.3816293148783267	-0.8332921888168784	2.9	6.623125683476265	0.2881659625231687	0.2543446897146195	0.25783957492616877	0.19964977283604346	0.06019766837874663	4.8449204347225346E-4	4.844920434722535E-4	-17830.217528596462	0.0	-202.25165228853072
15260000	-18021.187013902076	-191.17223929345556	-17830.01477460862	2.9398217891945775	2015.4903151971068	52.02004670914807	0.5783733298796931	3.421581456139143	3.7748407906070325	3.5986215420164758	5.765067110025123	4.772360653848997	4.431901236705671	2.1419654996768847	2.1755816828014827	1.9783356371201413	1.7175093497908827	0.7309703933297019	1.4087866322785028	1.9969255397829726	1.6631345508932869	0.32323112521091035	0.9939146922493066	0.872191564647494	-0.8400659575594754	0.2560747440473521	2.2485627265274855	2.5584094242397963	1.3459224470597388	1.7966386656961746	3.894457203817406	4.114717358476064	4.533482869710342	4.589217882596554	2.476704907630497	2.0146688820026233	2.9032039631511135	2.157149368319847	2.780631561733676	1.467322960180461	-1.2545117578359108	-2.693041933634819	2.9	7.183418487176269	0.2881659625231687	0.2543251841822406	0.2560198846169037	0.20148896867768737	0.017527722786040156	4.68383221676989E-4	4.683832216769888E-4	-17830.01477460862	0.0	-189.9935317309537
15262000	-18023.85055399151	-184.17812838794214	-17839.672425603567	2.9842377336486487	2015.445899252653	53.95568359598953	0.8643674576675144	5.419405463440588	4.584761921890263	5.823144328818647	5.28375454668997	5.567088707644379	5.059061896919511	4.22840239790706	2.5633431398440223	1.6961158688623215	2.1177938296773595	2.546278274936096	1.958214165991825	0.7774291848670536	1.484019323697427	0.38174774046677606	1.157879045569643	0.5131571684488142	2.553094315063194	1.734923936753735	1.8123834046450984	1.1203942947468843	2.067457009635417	0.5599171533735863	1.0403323990899158	1.4343081302037806	2.198792939654975	2.5025165126665163	3.5051323780435952	3.769073973574849	2.9828388776355497	2.506247031104511	1.688551722013107	0.18071130984862083	-0.7578759762548373	-2.527870355258055	2.9	8.584253313153074	0.2881659625231687	0.24576309303593463	0.2560198846169037	0.21005105982399333	0.02658780688968112	4.8743066206799284E-4	4.8743066206799246E-4	-17839.672425603567	0.0	-182.15447956271123
15264000	-18038.802925358774	-201.9759216422819	-17836.82700371649	2.9341284612629055	2015.4960085250386	51.55415124385346	1.1051394451252903	6.2437480797463145	5.510006466304583	5.01390703675912	6.162116117579425	4.833478232535194	3.9306042967182293	3.5805793313019065	1.7574762189487263	1.5589585315728713	2.3775557338065707	1.3554742346299495	1.6950488121985412	1.3761646641401208	1.4102793101178646	0.8867228845302481	0.14032918915555515	-0.05931216162172892	0.10990125481497814	1.1863928019219427	0.6354308159994619	-0.4918465591520588	-0.38861136079737757	0.943404569322694	0.6870177306468419	2.7265497966806467	3.3560008557185634	4.763774865616387	5.050092242560916	2.86455364362276	1.8728462593541562	2.2449877402741696	1.9993286958565797	-0.33656114856190156	0.2667693215720796	-2.2831421811725785	2.9	8.034779039287796	0.29224758047410443	0.2514565464064602	0.25924059052405873	0.19705528259537697	0.05847089861102033	5.059718230463263E-4	5.059718230463264E-4	-17836.82700371649	0.0	-199.84680445600685
15266000	-18017.949821417427	-184.45140922668688	-17833.49841219074	2.9766608629556464	2015.4534761233458	47.98422131809921	1.3537882962735648	4.762675001970177	4.407658309141106	4.837585257582342	4.188255100022188	4.75157948661763	4.041710832773198	2.640428222987133	2.5024025945351527	2.1576449335907695	1.5857553363090877	1.1723749904429235	1.6984265990787453	1.7166773719459254	0.38648789950779905	1.5513357250361186	1.366477967961143	0.9142531666247242	1.3888036463475149	1.8652992302606102	1.5131445009484241	1.5871065549170273	1.6699789289999236	1.2869608504736063	0.15261676754582254	1.1457473489366183	2.1981175382516627	2.948526858298495	1.8150917775769981	2.069135401845902	1.8447594111399923	1.4528521005446036	0.9868058511469393	2.9261119254753165E-4	-0.693864376256252	-1.4977440152692527	2.9	8.727903649347693	0.28638178670527886	0.25756125691664455	0.25552692493550533	0.20053003144257156	0.04416660289122853	4.924609669043733E-4	4.924609669043734E-4	-17833.49841219074	0.0	-181.880982038984
15268000	-18014.217665532837	-177.04375674126328	-17837.173908791574	2.8124966992174847	2015.617640287084	42.84708086679058	2.000107173858732	4.968439826915005	4.824423142761452	4.352321031478936	4.204655072323049	2.4869169269277798	2.8997691059513255	1.6597409819249955	1.3671539459730144	2.0499214890139896	1.8905602466586775	1.6431831841037057	1.3030851911378298	1.0217628524721738	1.0217123162898607	0.8226758373404278	0.4496900803905101	0.4833479169882363	0.27950937782815	0.3351077596827393	1.4851509580497848	1.2756360405369764	1.3131215338970916	2.4489976976670667	2.2301720558269005	2.2988816756428987	2.808155729225128	2.193738663393456	1.995051512219284	2.036560866667621	2.323365133499175	0.6223874090894648	-1.6999169523923814	-2.9998469412089523	-3.0028962663142886	-3.5451960500782986	2.9	9.856586609682783	0.2911671680799498	0.25407497753042874	0.25564344646047504	0.19911440792914673	0.004672070880244922	6.850939993376272E-4	6.85093999337627E-4	-17837.173908791574	0.0	-173.6776605112289
15270000	-18008.611562592283	-181.47517212325855	-17827.136390469026	2.7630805892003667	2015.667056397101	44.07130885296345	0.8359005099815331	5.057336009617898	5.626949919591166	6.891138478595253	5.492369681085277	3.253098881972074	3.2470629528106336	2.254722965440798	1.567049249514853	2.939038630674367	1.6128872197177455	2.144489653138289	1.1162470924949417	-0.17165060223659162	0.3756582114477524	0.37939444743408834	0.4429444015929993	-0.45613529285465043	0.9072074374037618	0.4996904003694058	1.425703002298333	2.3906906158145618	3.4093374721001135	3.9902017416708677	3.972754582313889	3.1829505159854175	4.464744059064459	3.3656587859079803	2.9191309218533337	1.8404544525630295	0.20323065060629214	0.4296408987816124	-0.3322440343660278	-2.823007075270742	-3.4113253880970724	-4.838507353384871	2.9	8.458495876105452	0.28980790656136834	0.256792190293346	0.25564344646047504	0.19775645668481096	0.06025861090975848	6.14515526398992E-4	6.145155263989922E-4	-17827.136390469026	0.0	-178.9665023402596
15272000	-18011.734331828226	-190.84559687822033	-17820.888734950004	2.8858378909334026	2015.5442990953682	45.73498036289659	1.0016768967480234	5.255138750591989	4.120082222883379	4.494581159039974	3.9471373553784157	3.2443797602552595	4.071769426635892	2.442841348607671	3.476257169232195	3.1433270697951823	2.3279507859114803	2.1519260860844978	0.9499198207497571	0.07087167804491123	0.22409684048885947	0.8835457577830216	-0.08230321098619142	0.04292884492063781	0.6086142735396043	-0.20670413259176643	0.401320381249964	0.3556351605982706	-0.1771929606149355	-0.3618963353478233	0.6730502615725144	1.3952694058265074	0.9181258723966841	1.4251979522280889	2.3989857856187453	2.2912328717056476	1.20012501993429	1.0322469793570581	0.190675090840836	-1.6108699831587467	-2.4251240014182924	-2.04345051336537	2.9	7.743852376829975	0.29249010959064775	0.2513248195351826	0.25460000748053707	0.20158506339363297	0.027342826399181203	5.34956756018464E-4	5.34956756018464E-4	-17820.888734950004	0.0	-188.8743707725775
15274000	-18001.33214150365	-184.91194811410637	-17816.420193389546	2.937332188218917	2015.4928047980825	49.87408306261034	1.5182261179233167	5.284551771146176	4.135889669674153	4.411810944233704	4.972017131389341	5.256363969696394	4.0283286846216315	3.2102105750085963	2.0773051090977646	2.1662645856981264	2.6396817471152945	1.207726439151227	1.171512906975774	1.5018733643879234	1.2977795876775478	1.0006372733560602	0.4466496519623717	0.5850508835920827	0.7955245036905205	-0.36037657885300384	0.4178533537475705	1.9121754887522746	1.957975153072148	3.350790349141986	3.2408157056442324	4.549101480859987	4.2649409972362875	4.048737603312301	3.8518727456156263	2.838641541799276	2.837081729105388	1.6398566227968865	0.545913218798675	-0.6226569251653264	-1.4813975094557612	-1.5385924741015131	2.9	8.02188427774526	0.2903533578983836	0.2513248195351826	0.2516062196199473	0.2067156029464869	0.039995312214369944	5.33792667221913E-4	5.337926672219136E-4	-17816.420193389546	0.0	-182.45588095584995
15276000	-18013.852294307533	-184.37669799818906	-17829.475596309345	2.9848368343545864	2015.4453001519469	50.298811531754524	0.6998340397731776	6.9519913496477175	7.12241176664415	8.386220407243712	6.731176613014435	5.254086622089263	2.7251956241870468	3.6284385967457062	2.569533314387466	2.377214319726403	2.5699258290260705	0.9529858655263194	0.7728871855175143	0.6129878909001911	1.4158537814159535	0.5455747250140152	0.9970403263812463	1.4119500095222037	0.2071090665554348	0.49092965282356194	0.5181996230286579	1.3974646186148973	1.4024263174823897	2.1421816407378893	1.6665557610842678	4.298877664474391	4.352816270641823	4.628344348502191	4.873475676386562	3.1184471805244236	2.5414980002103342	2.814995912859068	1.2809942796774743	-0.8224479864331804	-1.7830380603803484	-2.0660416215883304	2.9	9.112789385961902	0.29128838275369884	0.25338185230141513	0.25409401835992906	0.20123574658495735	0.039995312214369944	5.095845514816056E-4	5.095845514816056E-4	-17829.475596309345	0.0	-182.37358029003028
15278000	-18004.49155901789	-188.66154937167533	-17815.830009646215	2.952768722592758	2015.4773682637087	48.444613878871635	1.263156715045507	6.231919442574952	4.145721149586329	4.43297640483881	4.021458504152385	3.4111312766682182	3.0291149220764364	2.178285450823493	2.8439891616623356	2.0203838551481934	2.416541612110073	1.1128061296802314	1.1458531922402062	1.4411370685171947	1.8269304922034388	0.4853112008463428	1.0502399438189962	1.1792352093692777	0.029836736483025546	0.6439782008739261	0.2723990876571253	0.014683899019014457	0.7164377810347042	2.1689097638910044	3.991022866920863	4.157309064974148	3.8370287178499756	4.277691979021921	3.4722946319824715	4.182069328512563	5.017508837087731	3.5143680829805213	1.9208354675355848	-0.05999369096937074	-1.0083321639062688	-1.959271692746114	2.9	8.232736221919385	0.28770600208433306	0.255535145187256	0.25512861733876685	0.2016302353896445	0.006636139860710342	5.410263275067334E-4	5.410263275067333E-4	-17815.830009646215	0.0	-186.3603051199299
15280000	-18004.51989800536	-187.37846514894497	-17817.141432856417	2.934646839275076	2015.4954901470264	51.158734213922216	1.6479066012755952	3.6138310235708775	3.67371880278759	4.209173348140333	4.2559518266042184	3.1534586887156575	2.7751692571045603	4.088191167740348	3.294676231247195	3.5435768090870665	1.8436502218010544	2.2798419921714137	1.97685423337823	1.4387898009531295	1.1066255884892162	0.513797717066236	1.07158040760104	0.9702389465601333	1.307416523850597	1.3902936635850822	0.9620356935438628	0.2811311695368178	1.4198032625171606	2.459447339483587	3.5236719805704917	3.196974759807362	3.674612202668982	2.9640539510470187	2.60737618456452	1.938038116002283	1.9617468782368213	1.7421124864013222	0.12737772239650358	-1.1705449763341618	-1.0411176122982488	-1.9075609527334576	2.9	8.89231618496563	0.2870748406846345	0.255535145187256	0.25512861733876685	0.20226139678934305	0.007958432965090202	5.248017273155446E-4	5.248017273155451E-4	-17817.141432856417	0.0	-184.7519830547249
15282000	-18031.079911227902	-202.973750053421	-17828.10616117448	3.0560440439339094	2015.3740929423675	49.4577023823936	0.7129003497124409	4.285846962647794	4.031596842126092	3.46528691568788	3.668385624351423	4.0550842330939245	2.7870667798275512	2.959114231330314	3.846745371472718	2.567544887477316	2.2588155616576255	2.7937946215573706	1.8599617837664573	1.2799681188959087	1.008952686276541	0.3000927778773094	1.2216543550323633	1.4472280524908938	0.29317028808223505	0.23677077985913902	0.5164237257222014	0.7592228296342223	0.22353077305807956	0.19097561200773683	1.4252168261914455	2.0224308386171095	3.184487158391276	2.2479576257413596	2.273606495103358	1.2743907900274287	2.514990387243378	2.3501952855805506	0.36870856127267415	-0.6097123155326535	-1.0906580065173024	-2.1408605259578293	2.9	5.708669354679589	0.2892544998190552	0.23883339710610876	0.26313872271836003	0.2087733803564764	0.04404180561076845	5.322512096338328E-4	5.322512096338332E-4	-17828.10616117448	0.0	-201.29177897281556
15284000	-18022.700180595875	-194.98950427649265	-17827.710676319384	2.9310265504894857	2015.499110435812	54.178810131214725	1.0338300397906297	3.1473288349245996	3.376437009142975	3.698098088089798	3.436482598226466	3.9160052929869344	3.517922951331288	3.124864566612114	3.458782553589845	2.0928672529376584	3.339040189102657	2.8222786742933765	1.7883412198090038	2.092025617194051	1.3164293973695267	0.9050800291545293	1.5417263954885796	0.30795929004443945	-0.6589569455877028	1.7281745652974316	1.2188343593006512	0.9966816954373791	1.7229932465328965	2.4991028945552616	1.5697132371587466	2.394175220050328	3.309341988576195	2.986900185528171	2.9515846169834967	2.5645154747753605	1.3074456560238714	1.2888210123672508	1.3711991241761705	-0.3040586292976104	-0.8280952989624358	-3.191936451671056	2.9	5.550973863320894	0.2876663651980863	0.25511235412636274	0.2503634754962384	0.20685780517931301	0.051340904648751316	4.979785191491232E-4	4.979785191491229E-4	-17827.710676319384	0.0	-193.56028821324324
15286000	-18029.069043990654	-200.92629821200805	-17828.142745778645	3.0278644649580357	2015.4022725213435	54.883667952630326	0.7987116465081516	3.8477305902977843	4.051938917878845	4.075387577301331	4.504375639445094	4.365696708441284	3.585962773871401	3.8015511857259874	2.9432848130060956	3.5300237210214798	3.5687208043617256	3.186382198472701	1.7228097138106737	1.1960310892807833	1.035400322694417	1.226309092165157	0.9138712122025892	1.3460465219522413	2.577826985880301	0.23434574142466785	-0.344559370299456	0.6468574123076116	2.478127967781902	2.7845107578738473	3.6626366333880718	2.6861509024367383	2.077928602981847	2.3177073894650686	0.9928260851831721	0.8329380975170041	1.4391062643216461	1.1653815506549188	-0.19008731890476938	-0.29257813683236933	-0.3563524901839732	-1.5173029855425337	2.9	9.138776219141347	0.2875923641062467	0.2566299791811611	0.25497401775529893	0.2008036389572937	0.03524258974338531	4.347114148699933E-4	4.347114148699935E-4	-17828.142745778645	0.0	-198.71697592793095
15288000	-18035.26848803393	-208.71295359359797	-17826.555534440333	2.962415207687724	2015.4677217786138	49.42982739560073	1.321968249939452	1.3816450690590232	2.731593177063825	4.03189355059088	5.060563194188085	4.5366668075467	3.4387128188617684	4.038498661319263	3.2784696212159945	2.4467804633646946	3.1652537426955605	1.837306937084171	2.169403640998366	1.6507878296725877	1.4810706162473117	1.3613508847185498	0.4222754182164947	0.37064482102555074	0.4771482052124132	1.7553321160733553	1.2040868085114118	3.056200625669473	2.6075602603216783	1.953791705229428	3.260375185088466	2.709920157881765	3.134286727331428	1.5317902684492486	1.5383028494321302	0.6430986995843553	0.1820011175817614	0.9019148352518432	0.18743081022734082	-1.3371105759298931	-0.20405662654713952	-3.022486925904376	2.9	7.46355200153796	0.2810778161236339	0.2536862827134146	0.2611485410188906	0.20408736014406126	0.05081313244010839	5.505998988277601E-4	5.505998988277599E-4	-17826.555534440333	0.0	-206.41800377421413
15290000	-18022.830492900688	-195.83015323577	-17827.00033966492	3.0246669780725433	2015.405470008229	49.30347398169613	1.306178989363401	5.712667506798565	5.422543241486448	4.807897041674362	5.0306456595785844	3.85990868823814	4.543381018586301	3.5680784492115567	2.6316921525654533	2.214008514326037	2.7390997477398056	1.8310374123031183	1.447549299013894	1.2394861542527233	0.2715243834097396	0.1764956156047887	-0.09684183760256126	0.07955275500096692	0.44311005467341535	0.994574050495082	1.0874266150138403	1.0837699984700522	2.218878390311914	1.636704515181015	2.2370624470779905	1.0687802412397411	2.0257686539738744	3.196240344965184	3.617678559735786	1.6822309840128027	1.6493045858961874	0.6436434910827121	-0.2535757598380531	-0.8190400796704964	-1.7920350199811925	-1.551379399598722	2.9	7.696508133729554	0.2860101422348171	0.2535558854015183	0.25621621490770746	0.2042177574559575	0.0420793925793857	5.104562287452439E-4	5.104562287452436E-4	-17827.00033966492	0.0	-193.2936012419443
15292000	-18012.304679716628	-195.8752529474763	-17816.42942676915	2.937368846613343	2015.4927681396882	52.12856429838593	1.5573699652240058	6.096514786858878	6.517429056539175	4.8173067220202235	3.807288686160424	3.9346819197493463	2.855659911844078	3.212094840705063	2.6448020791228566	2.5255199824655334	2.0859469356408624	1.9712502543324182	2.0599693248702415	2.2129505030413394	1.493182270924263	3.129823592165847	2.4416627854267468	1.167889752578357	1.9869730184862164	1.0944184121709197	0.19323250160454067	0.05288684657920728	0.4748052120435784	0.04109868246325021	0.5379565482606588	1.9272601104900835	2.9414189260060377	2.368428974491805	1.3563437345177762	1.5837624790440974	2.276767392544916	1.2414267827015946	0.8851371924212303	0.3480399045642952	-0.9184988622519419	-1.8628663386747268	2.9	6.088244477909272	0.2860101422348171	0.25201610151130904	0.2576930551354027	0.20428070111847152	0.034391209185829545	5.402381061337064E-4	5.402381061337063E-4	-17816.42942676915	0.0	-193.86192486807647
15294000	-18013.499973590202	-202.86049556114753	-17810.639478029054	2.9369234556653727	2015.493213530636	52.48783567128284	1.094796843588616	2.5961981142934505	2.926929565281178	3.3179372402862137	4.2174385410327675	4.351724448403385	3.624471700070518	4.731741936386412	3.0998155851480496	2.42168189472112	2.1955517187042792	1.4574436101481087	2.2257581891676876	1.8732404455831637	1.3912462505510539	0.7809991763050385	1.4747173595164245	2.264586130121846	1.7220118551006378	0.43338170122563224	0.8525688646950158	0.8000209055805512	1.7684832921302573	3.3895132830513948	3.424131714193252	3.696135228722314	2.855113813948559	2.427741903199931	3.1176013751047646	3.15886329125619	2.789843952756554	2.085581586760198	1.3640197320013572	0.5808473597776814	-1.5347631038594094	-3.0565658099727213	2.9	6.84341203888757	0.29138153827821656	0.2494674745553928	0.25656559322974204	0.2025853939366489	0.020664664945368286	5.061026299380646E-4	5.061026299380644E-4	-17810.639478029054	0.0	-201.08391870912473
15296000	-18010.9031282943	-193.73800499181533	-17817.165123302486	3.0383279454793963	2015.3918090408222	49.54487213109929	1.231458046748648	2.646150541677909	3.36385724011748	3.989162351687497	4.967025692479081	4.377327150675356	4.065008346748015	2.862305338527859	2.6858700509054954	2.3861153850403083	1.5880911742901982	0.7128372057429888	1.160276850240513	1.8958432503142855	1.1804904851734637	2.599531939847293	2.4330109881160156	0.7557291863283182	0.6082051545253468	0.8055061919676695	1.1897588846343425	1.1377099407403763	2.0564184935113508	1.692294479818225	1.701572080948254	2.8121714806616693	3.916727536374886	1.7891839126932352	2.5856641818474344	2.505180174112993	2.0718840614335	0.9481607002568344	0.2921346874337778	-0.5799162969109013	-1.4934393148477494	-1.7681582168877386	2.9	6.275494780015097	0.29633474480225347	0.2525618137499672	0.24907090995125786	0.20203253149652176	0.014278559434926327	5.263202235603747E-4	5.263202235603749E-4	-17817.165123302486	0.0	-191.54910995551853
15298000	-18010.859978955905	-197.34611835382012	-17813.513860602085	3.134175901693714	2015.2959610846078	51.49283369259853	1.1163502602212332	9.198630030781187	7.304512443644949	7.4396920317218616	7.419957789943708	4.088711280925293	4.059044829117181	3.166708152878531	2.2461331939201976	2.771484874686428	2.333671962107589	0.5177637592736214	1.2973484802532846	2.1201577423029954	1.693995933658787	2.1979180777906597	1.733701100815411	0.5052608053456686	1.4354759296748254	0.22034667468363572	1.0133948155134493	1.8093856853583636	1.2584435878145668	2.5934156841004516	2.0133791615647434	3.5985971231453773	3.2139793346574144	3.22513443273518	3.082360690419047	3.7348293119091123	1.7467638843149575	0.7494630055965408	1.7074138645215196	0.9509784657026417	-0.9799831517522517	-1.4667234488382128	2.9	8.82669006177567	0.2833412294574755	0.2574230306190723	0.25408434623101084	0.2051513936924417	0.0315365145860938	5.019640513643642E-4	5.019640513643643E-4	-17813.513860602085	0.0	-193.90961883481864
15300000	-18009.376652674586	-192.78885301364926	-17816.587799660938	3.0587733910721426	2015.3713635952292	54.732565499947434	1.0730125833125894	3.467095952256276	2.7262491549442185	4.1260450634107615	4.230680350497567	3.421960801578666	4.043698900032494	2.883863811735067	4.034325693081981	3.7515557065270126	1.8041746441125825	2.841479200800616	1.140990715693879	0.31954137218487527	1.240021370647793	1.4086985812898956	0.6356153764902305	-0.04437005629317736	0.7971508861344385	1.1410705314394174	0.9486080904570302	0.05193632748167304	1.3643341484934202	1.637995484497744	1.7860700238568503	1.687861457382221	2.348059309269913	3.608082707638179	3.2877734629316877	2.831528678766845	3.6993250464333416	2.9986981651932103	1.4009086730406755	-0.03439664374384227	-1.2465103708627634	-1.2131783723276763	2.9	9.764186137281	0.2829859660674781	0.2574230306190723	0.2612925591760449	0.19829844413740502	0.009099078621885576	4.536995394864415E-4	4.5369953948644115E-4	-17816.587799660938	0.0	-189.9970381129571
15302000	-18023.071644920714	-202.39791785048934	-17820.673727070225	3.0739857937183817	2015.3561511925832	54.01948090740709	1.20727651497645	6.626180109552934	6.020682447221117	5.369147212079015	4.724310023750203	3.465931713841759	3.535983341814121	2.5554372009690276	3.400346617294543	2.8040315865372083	2.544082000404094	2.7227004741712904	1.7330029704044778	1.1346676005813274	1.4358361410680924	1.4844148668547237	0.8633971601912173	1.514900307355768	0.9097059187747879	0.829489987469584	0.6686155610959201	-0.3196946450198953	-0.6835023821631162	0.7293247127230272	1.462902919842754	1.6664171203308802	1.4970567736137803	1.6783882211779921	2.108506155921148	3.7472349505817197	2.4711004703521873	2.228654236074297	0.10560330929813222	-0.1623298762753389	-0.3826622703068172	-1.6515309588700064	2.9	7.335410441261237	0.2932082706201547	0.2574230306190723	0.2510702546233683	0.19829844413740502	0.054458951886837394	5.332794723875113E-4	5.332794723875114E-4	-17820.673727070225	0.0	-199.68753725736394
15304000	-18008.218592400266	-186.96687309295842	-17821.251719307307	2.9026603024418383	2015.5274766838597	53.89992738798853	1.0240804392746183	7.083001423701876	7.480220334140097	5.580421588971324	6.458599700796852	5.595378624854363	3.9665035414042165	2.383654249137148	2.2160966843326637	2.5259299180041275	3.7315267697458347	2.6438030477308923	1.0208791382275755	1.2271011753689023	0.4749737316160954	2.3744569285055226	0.6439158598174226	0.2854356330934146	0.14274704678510972	-0.35354398403860887	0.8560081088462628	1.413752919214222	1.7433660218433111	1.1854276396146481	2.791987454210326	3.241044310187517	4.084261559385128	3.4045404656064235	4.111825041940857	3.763442944731914	2.045845757824033	2.4315288221455837	0.9046034411280577	0.340611601848423	-2.225295098079367	-3.4775643144724353	2.9	8.45043095156946	0.28262134689005486	0.2574230306190723	0.2510702546233683	0.20888536786750486	0.09344299205692004	4.7260400079300455E-4	4.726040007930045E-4	-17821.251719307307	0.0	-184.84045382509416
15306000	-17998.92295887663	-177.7721068364423	-17821.150852040188	2.8919154526324324	2015.538221533669	50.77389573130604	0.7410694649171885	7.714018744085995	6.164872815627836	6.782807953135805	5.366003442915605	5.52283217184857	5.027763364879887	3.577739388610919	1.9076894640457953	2.307899665845594	4.5599826043015215	2.503523603289834	1.968292740370098	0.18399756599889716	0.04831905762591593	0.7426486526585978	0.08483216639655067	0.7018189007000939	1.4008532538582164	0.11309026924677557	0.1473595909231925	1.2308974639495829	1.5974677162058826	1.2653670298605664	1.1880835300567307	3.1182889254846167	1.8118158564063167	1.716721795623311	2.581779463641582	1.4804902316066701	1.6899178319263561	1.0768545052175846	1.5230502322604458	0.3026165024570626	-2.1999185909969845	-1.5656849058631939	2.9	6.9411789969261894	0.2847468721886832	0.253626813055815	0.25493066512376095	0.20669564963174117	0.022470557378093916	5.128433411169094E-4	5.128433411169094E-4	-17821.150852040188	0.0	-176.36563395211337
15308000	-18016.981827879175	-196.09461253866135	-17820.887215340514	2.9397272211403473	2015.490409765161	51.06642959877056	0.8338649566052766	9.700122038485098	9.788977374932358	8.493067756357338	6.890063585264409	4.87992115947048	4.1811456487309036	2.470988718087784	1.9966067566740082	1.7460552928762048	1.7207490653127229	1.759815547524449	2.1043262864224745	0.5516902355598355	0.16486587558613108	1.6748958278945918	1.4667540604298461	2.467569941703766	0.9688261547688455	0.8952755441774511	1.8806786826697444	1.92097197769947	1.9031342986032633	0.6424182900142619	2.2469394371927454	1.825487009637539	1.3124222854074186	3.013393590738458	3.131464998355108	3.1622848781956483	2.5728537069656627	2.2933533680350475	1.5394854839211716	-0.4494313682072944	-1.4095155505876664	-3.741850146879667	2.9	7.11459415422536	0.28798674205504887	0.2539768979348957	0.25626986478104385	0.20176649522901197	0.017989627905088644	4.905452400364783E-4	4.905452400364783E-4	-17820.887215340514	0.0	-194.5319404862476
15310000	-18024.831707849393	-193.96130367584314	-17830.87040417355	3.0656558606497883	2015.3644811256518	48.36458643574371	1.536455734975041	3.0402714190654807	3.337125381048576	4.025699592485867	4.413379638757189	4.158465188345611	2.467843542301915	2.04359409914859	3.2540452289150488	2.176190095795968	2.0485800269056673	1.7131758311597833	1.261098995200745	1.322476376396204	0.25256575642622575	0.31603795199449725	-0.07591163412078078	1.2353180701709678	1.2899508775549888	1.534362466352994	1.2017273084838371	2.745611284621159	2.0184993727062936	2.955441137845294	3.1859393758862655	2.481246263856891	1.8548948345971294	2.775898213878572	2.1886662203318745	2.309168939373414	0.6930285506486369	0.3200145800598082	0.36058237074390714	-0.8543975967976424	-2.4726317137487683	-1.419212838244424	2.9	8.225924189311996	0.2851832606417517	0.25766615319855624	0.25501728072969426	0.20213330542999822	0.022282225726403457	5.411257568428366E-4	5.411257568428367E-4	-17830.87040417355	0.0	-190.8854194278622
15312000	-18014.93097223789	-197.81992767979654	-17817.111044558093	2.982908144735453	2015.4472288415661	51.20286303006639	0.7061531893208323	4.868966887420763	6.000648545483225	6.270065574074652	3.5970372070492687	3.4430449843354776	3.0956720760071423	1.7066324687421033	3.605051835753222	2.6088326271097944	1.7446729891587758	1.7629358225578735	1.8134571725981976	1.1060554010564478	0.5971083595729237	2.6242141790891864	1.5437578902780222	0.36642705841660317	-0.2758587121196384	0.8524282561830689	0.061702535351786825	0.27022687431667136	1.4529697106582795	1.4395276714472103	1.375618166840512	1.5993680703885	3.8149587729337684	3.1906004332052964	4.9316118947753145	3.598084421035598	4.621963235529249	3.7531985614603673	1.1954183763750164	0.0876694903083215	0.07307617429502633	-2.3067369003980502	2.9	7.853958974175046	0.2871756662439259	0.25567374759638206	0.2519667764261729	0.20518380973351957	0.06322598793500708	5.57268875049894E-4	5.572688750498939E-4	-17817.111044558093	0.0	-195.98651223151586
15314000	-18012.451940294617	-199.86175440510317	-17812.590185889512	2.984284398841909	2015.4458525874595	51.086579706218195	0.5720638767860966	4.322326803074733	4.891280199623364	5.293850022435836	4.325244813949093	3.355982713524235	4.678257618273532	2.3349495485022866	3.0849257986372165	3.635694743201914	3.162183600764201	2.5483845136275676	2.5376247437305866	1.2943818613165776	-0.22341214035218515	2.105028921546255	1.0253646673462116	1.0750478830106398	0.023205560103664202	1.3509412982173923	3.1071052387633062	1.2068761566095028	0.19157788801522213	1.1700052293268568	0.38544321889672617	2.425645299979846	2.6987844025517447	4.115817420841655	3.6523596971150174	3.2230548132983348	3.2107168684202447	3.008796837654319	0.8293979682111423	0.2742343847460368	-0.6162280094690655	-2.7263540923397067	2.9	8.150804105944427	0.29251183713356754	0.25567374759638206	0.2533592705655942	0.19845514470445652	0.08074171958596987	5.013936754134904E-4	5.013936754134907E-4	-17812.590185889512	0.0	-198.19057851814415
15316000	-18013.64025417337	-189.08763355249323	-17824.552620620878	2.958780381693512	2015.471356604608	53.07481489353924	0.5911529849319315	3.9851151051915226	4.110735983181435	4.601847123395733	3.4999197879822477	4.0816676442828195	4.589305021958742	2.463791258751199	2.4215195242054612	3.7381166763089597	2.4603041182387457	2.0320608996167766	1.1667102830679954	1.5717902467630944	1.7092124815851788	1.7075365874184698	-0.19672964589138642	0.6157219783671115	-0.9612615644390718	-0.8815583329161828	-0.4555229133654904	1.2205889158918857	1.2008300381061248	2.330682113963877	2.4741383251684517	3.5740366066282254	2.895577071793264	4.8297825946485755	5.235688589271831	5.965146360453271	4.7360616286778106	4.345740383212697	2.1281937842536456	1.0209174656947457	-0.3565972073512925	-2.784192888543944	2.9	8.43312546172503	0.28491429699962134	0.25569636969815585	0.25452828705451075	0.20486104624771242	0.04682980998840086	5.103493408748096E-4	5.103493408748097E-4	-17824.552620620878	0.0	-187.48296736299224
15318000	-18003.721445701754	-187.24225054570923	-17816.479195156044	3.01472264995059	2015.415414336351	51.02816063862659	0.5945127473482206	7.806213279131455	7.736318638657949	8.558792798028383	7.817596835334251	6.434066662574067	3.9476840292981428	3.0557108679106775	2.3062792870629125	1.7859196139660318	1.5833760230559013	2.500318943720931	2.1465034433067762	2.317209109670096	0.27874439816268487	0.4634669613885074	1.6321245771132062	0.4061574850412136	-0.11695653019774369	0.47618173998202723	2.362804625303659	3.005562308217698	2.461519897094332	2.092536549229816	2.1300383904232825	2.8938189969928922	5.407933723086499	4.626679738821979	4.487486103337726	4.603734597597077	4.0819273842114905	3.700076872785351	2.3747345341165276	1.7893183902532337	0.8636891676331736	-2.433648995039888	2.9	6.465160981218644	0.28751368939284744	0.25569636969815585	0.25917668044512526	0.1976132604638719	0.04631342578852327	5.252677043923279E-4	5.25267704392328E-4	-17816.479195156044	0.0	-185.81916776427673
15320000	-18008.34531500395	-190.39391983850712	-17817.95139516544	2.9672124476184942	2015.462924538683	51.95567941950331	0.4642414038033755	7.806213279131455	7.736318638657949	8.558792798028383	7.817596835334251	6.434066662574067	3.9476840292981428	3.0557108679106775	2.3062792870629125	1.7859196139660318	1.5833760230559013	2.500318943720931	2.1465034433067762	2.317209109670096	0.27874439816268487	0.4634669613885074	1.6321245771132062	0.4061574850412136	-0.11695653019774369	0.47618173998202723	2.362804625303659	3.005562308217698	2.461519897094332	2.092536549229816	2.1300383904232825	2.8938189969928922	5.407933723086499	4.626679738821979	4.487486103337726	4.603734597597077	4.0819273842114905	3.700076872785351	2.3747345341165276	1.7893183902532337	0.8636891676331736	-2.433648995039888	2.9	7.088143482094174	0.2865011450356476	0.2542956179134391	0.25917668044512526	0.20002655660578847	0.03391913033401916	4.967900903371925E-4	4.967900903371927E-4	-17817.95139516544	0.0	-189.32708264399707
15322000	-18022.3379625255	-189.65659592105428	-17832.681366604447	3.0200403868049768	2015.4100965994965	53.02151853021012	0.6559454038683132	7.322137314578491	6.832092543183985	5.9046689131957235	6.55986330985813	6.620339092940241	5.169331935269262	4.541737516391965	2.460859668386867	1.8181156986758262	1.1709856844548034	2.389648829890733	1.2530678225949206	0.6871902812015034	0.9074395903239655	0.26083593514764436	2.406785433880993	0.5167989355293522	0.5189587264662706	1.1425822518028779	1.1091467792277199	1.1239930495479642	0.0653342124166828	0.9931734009136998	-0.5505216775414603	0.5882015583922071	0.8576693405368974	3.3361990661383305	3.0987123462135204	3.0439445886570344	2.4837274087442287	1.2153427762300402	1.5713193198335451	1.681047531660614	0.4984811999282104	-1.6512334391598849	2.9	6.632430540293445	0.29320038590116193	0.2596203940036808	0.2461901761742857	0.200989043920872	0.05408887213077047	4.931763297470226E-4	4.931763297470222E-4	-17832.681366604447	0.0	-188.1033401710041
15324000	-18002.569323697557	-184.01524369081523	-17818.554080006743	3.0780597103233456	2015.3520772759782	51.24656046410639	1.7798127902524525	4.242542251745859	4.861587666488901	5.052619466328029	4.371920650503068	3.9168194445604843	4.363566278416984	3.5958094309420905	2.4661152561100557	2.693408106133245	2.288142553040068	2.4929838402982853	1.510696687786417	0.5996214429006838	0.24842031832237613	0.5657792365030618	0.7740966622307789	-0.09849585228313862	-0.10590577990751146	0.40796504537599454	1.7403499251931538	1.842114847572313	2.369689021139318	2.36866769585143	1.8079393787548856	2.2566164795762065	3.0854573024891794	3.687076116387405	3.0661535431178737	3.334342667940202	2.2098136766939724	2.289934502655832	2.429282156696684	1.2965525411290644	0.034538564922157344	-1.376939004987595	2.9	8.385320626632486	0.2865041189568925	0.25335302215218825	0.2591538149700477	0.200989043920872	0.02777092524207238	5.02355996750102E-4	5.023559967501021E-4	-17818.554080006743	0.0	-180.7201421044142
15326000	-18019.45905140205	-195.7120672270097	-17823.74698417504	3.0078799667595435	2015.422257019542	49.613570920081344	1.5380697104342689	1.216849219567517	2.290565582134117	4.362380957607563	4.227855687999009	3.4869607776333793	2.8245490398297646	2.6372669858881927	2.263856003673579	2.400396378866629	2.540257291227584	1.9863659511760074	1.4222380730893123	0.7587564989161961	-0.13840929278564107	-0.2867394611257773	0.37020669091037905	0.0585877394418759	-0.024383359659626347	0.29842456562607234	0.6173975250562889	0.9598021509201855	1.0708336985915006	2.174421763724206	2.398111529798725	2.142310013225204	3.816972160008314	3.542228053053309	3.475852160336058	2.4385321777867706	2.731167248433196	1.4235612592562836	0.968633572441598	-0.05336186157438824	-1.3345084301128058	-2.4390543223429297	2.9	7.355459904144976	0.2887346860836876	0.24874116234142551	0.2592671458029993	0.20325700577188807	0.045942779826485716	5.032533315311371E-4	5.032533315311376E-4	-17823.74698417504	0.0	-193.17634416946692
15328000	-18013.902622378653	-193.31221962511486	-17820.59040275354	2.9934771137648384	2015.4366598725367	47.56051335925717	0.7898377263919811	5.889741032719659	4.368155160275686	5.1686683531867175	3.906874313303057	2.8799897800993826	2.99270695359219	2.0217003037742716	2.0850275445370343	1.4336158968724235	2.222660348485809	1.9237409693912608	0.7024844620505328	0.9533625929365319	1.2412211175639463	0.6697534436804424	0.6244443562750932	1.8591284930912795	2.3421419355628577	1.5382213138652463	-1.0129128472403828	0.2656935120233631	2.8228488440840542	4.223073567899851	5.767918014692832	4.780367631892678	4.54341024871394	4.268600769284099	3.639663889338024	3.8564395996629486	2.2641192792667297	2.988626251511415	1.6398696900094616	0.9276113985321133	-0.0113954714431303	-1.4084077857399961	2.9	8.150683315820979	0.2944810274997316	0.2472456163364615	0.2592671458029993	0.19900621036080807	0.019759093882141136	5.683833631536567E-4	5.683833631536566E-4	-17820.59040275354	0.0	-191.30436871619565
15330000	-18026.29010547934	-199.731224706854	-17826.558880772485	2.966382071718435	2015.463754914583	47.62455289920674	0.30988704528509975	4.230265985151292	5.6126364685971515	4.906739087552162	5.924911297135517	3.2593211234851234	2.505479194334625	1.9682849723477887	2.071671020853419	1.0711647104934143	2.23565038215809	1.7285770233661113	0.9173587158377727	1.429723624856839	3.034067454984142	2.3308443694023597	0.7226940434586904	2.13640499959685	0.9984594178082324	0.5720716871171361	1.060874081639641	3.7076379051351007	3.399929176591778	2.9304562513570462	4.744786159109119	2.647370935820447	4.5399389269641635	5.3866165428499535	3.102934578123398	3.701833130034066	2.7294837906382474	1.3247804323431147	3.138546591758122	1.630509960283141	-0.49882814228312067	-2.6191149841349004	2.9	8.189478241616705	0.28776449769573503	0.2494866982349376	0.25844104416089464	0.20430775990843317	0.06020280342483494	4.698279114865096E-4	4.6982791148650945E-4	-17826.558880772485	0.0	-198.76635561796311
15332000	-18017.16114307767	-194.62584320335912	-17822.53529987431	3.1826898426536068	2015.2474471436478	45.8700730939246	0.8636279164111558	7.642675307937051	6.8370989059034954	5.292125980456895	4.357124512478297	4.330160890958429	3.569584908417592	2.7404610934884714	1.2404358632409098	0.8897293353277969	1.626499383069543	0.7772862339289462	2.0774243743773133	1.0281841287829279	1.0274647144207403	1.3397925385818485	0.4626929099546041	0.23653988943542226	0.4165208470417604	0.6448765380084804	-0.3472404463768046	-1.0839051784866982	0.7031753510633112	1.317052925211179	1.247953221570698	1.4538606406797225	2.2521361637448325	3.4925458531878855	4.30559664637941	1.479246823635451	2.667724723076111	2.5263211601123667	1.9037803941782359	-0.14755973160529498	-0.4238343085193272	-1.8611334983472179	2.9	8.064373201193469	0.28776449769573503	0.2522943787100445	0.26184287539742823	0.19809824819679267	0.010911373933579873	5.176196456483308E-4	5.176196456483313E-4	-17822.53529987431	0.0	-191.01477256403206
15334000	-17998.252512448784	-177.42530226871932	-17820.827210180065	2.9361540296189994	2015.4939829566824	43.78064323125825	0.8116831981307389	4.804877707594561	4.789263712911541	5.847922174279356	4.62018345740376	4.746756395632707	2.158422475285827	2.873604764663066	1.6301661071525875	1.7074200667752806	0.9350910290705301	1.009262887930638	0.6488860324976261	-0.36264795920048387	0.6335425894007378	0.992977961233457	-0.31563359696133975	-0.8447228113797305	-0.9012947457468362	0.007793211526238242	1.6114717320586533	0.5059655263062304	2.849463977776388	3.4724891761512593	2.9564132280424165	3.4766238560134837	4.684404776004651	4.307798648571346	4.114669450304948	3.883820640856737	2.1375798009300273	2.4066678550581853	0.4255110279027942	-0.7187798230417877	-1.278484763224565	-1.5184539045542544	2.9	9.081297356133575	0.27884956707746555	0.2574919080866854	0.2545352785045366	0.2091232463313129	0.035973858573005085	6.52291203226331E-4	6.522912032263307E-4	-17820.827210180065	0.0	-175.2232591011455
15336000	-18013.537034148932	-185.92854711166126	-17827.608487037272	2.8265705744252325	2015.6035664118763	49.18841786396257	0.4651808540464958	5.480332441053645	4.712262369519696	5.027182451477425	5.8466918786073965	4.455032631166538	2.97813451939136	4.558018956515873	3.7639690808672506	1.6573064515043292	1.9049899741111318	1.3863254371533213	0.40195338954567544	0.5746334212056676	1.71001480627832	1.5115099490215869	-0.5292659296988981	-0.387406006002766	2.105018933494714	3.2703624751180826	1.7384797059186567	2.6694205632143895	2.834895217197001	4.3640344860050035	2.7064472262638564	1.8417653386141142	3.4176291144951567	3.5821158676958906	5.209609182387905	2.355823150132214	3.0648908867617757	2.0547780904948985	-0.046855035489706764	-0.9542402341081722	-4.147628013336689	-2.291983339280516	2.9	9.740971738475203	0.2860750617861011	0.25359030607432226	0.24935188644271214	0.21098274569686487	0.03862926474850841	5.689469669776587E-4	5.689469669776588E-4	-17827.608487037272	0.0	-184.18821999147548
15338000	-18022.878837183045	-193.40315650612652	-17829.47568067692	3.1467527388614815	2015.28338424744	48.50746694490372	0.43104901733885326	7.916543440966511	10.113591300411255	7.0871294596402885	6.7000675227264415	5.186290461936953	4.690788906095173	2.611361474051541	3.026287194148091	3.100219890039689	1.6325446332915592	2.149193554527462	0.851878417647818	2.4775041871360437	0.42898456827201153	0.4643881031906709	1.2779811697359358	-0.15810590828746385	-0.9007156296983088	0.8059855651022139	0.4978996978798711	1.4114110184437196	1.0648874706497442	1.103524875707068	4.659283216968994	2.17115671856075	4.911857034374514	3.6056193259110465	2.719674192654422	2.1092990735821378	0.8933591323108618	0.44277355326090045	0.19669731183919892	-1.3158968788438057	-2.206780764332206	-1.6666892368613595	2.9	12.061086469518319	0.292088859083666	0.24734186765997493	0.25129646564211566	0.2092728076142438	0.012424263518416237	5.17599240347914E-4	5.175992403479139E-4	-17829.47568067692	0.0	-190.19861405711558
15340000	-18040.44338667432	-205.73757127715763	-17834.705815397163	2.85129798725512	2015.5788389990464	49.402382580300035	0.43104901733885326	9.567778517515954	9.516478738892193	5.803052976723389	4.985282005043723	5.057683709989845	4.350826669871494	2.204001176417667	3.1322306620783285	1.6486077189439885	2.260669226023136	2.9791921084430744	1.3896905465356693	2.808858167840533	-0.5647202084821441	0.8451115203547978	0.8355173350043403	0.6307280833747824	-0.6901470100023319	2.617829752146247	3.738524259351416	7.675869324564454	7.209013004343037	5.016898761353007	7.90494582253051	5.115920018591366	2.085088017374855	3.449351786777558	3.6740797383425705	4.621329923974408	1.9436851620224465	1.537487608425727	0.5882788312397886	-1.3717264592290987	-1.5591155184749343	0.5834988411111803	2.9	9.194978863160744	0.2956108805353041	0.24734186765997493	0.25597476467620695	0.2010724871285144	0.042339233158630786	5.354701139458207E-4	5.354701139458207E-4	-17834.705815397163	0.0	-204.27085865149644
15342000	-18029.739160373436	-196.0296297896438	-17833.709530583794	2.9191542753967847	2015.5109827109047	51.12802137951926	0.2594294387580909	2.8991669418587604	6.902546396555839	7.092731472835231	6.796195279974321	3.147172196024385	4.232626781493654	3.9548135866294793	2.575219646426035	2.738375606283638	2.9052790594265465	4.838845391329338	2.124092540372607	1.9741266187793223	0.006521636034296285	1.880759474067029	-0.029565032346526632	-0.6562088161596047	0.6088842470019835	4.827984980284089	5.401574983211371	5.699061360808417	3.2498922811565647	2.853939510383544	2.6491528409728304	2.7757735720339585	0.6927397425522634	3.957705371209816	3.618479241234204	2.1824980848575897	5.381541814720511	4.197007846636142	2.1815908300539273	-0.8217906987504375	-0.7575286097268161	-2.8422145163604546	2.9	7.377252718970629	0.2837776483147118	0.2497656943202411	0.26512825868377726	0.20132839868127017	0.05429406075502592	5.367154752360974E-4	5.367154752360973E-4	-17833.709530583794	0.0	-195.48250080592499
15344000	-18043.67483863823	-206.47200214731205	-17837.20283649092	2.970869177537151	2015.4592678087643	51.302396791345984	0.26872981969533033	2.8991669418587604	6.902546396555839	7.092731472835231	6.796195279974321	3.147172196024385	4.232626781493654	3.9548135866294793	2.575219646426035	2.738375606283638	2.9052790594265465	4.838845391329338	2.124092540372607	1.9741266187793223	0.006521636034296285	1.880759474067029	-0.029565032346526632	-0.6562088161596047	0.6088842470019835	4.827984980284089	5.401574983211371	5.699061360808417	3.2498922811565647	2.853939510383544	2.6491528409728304	2.7757735720339585	0.6927397425522634	3.957705371209816	3.618479241234204	2.1824980848575897	5.381541814720511	4.197007846636142	2.1815908300539273	-0.8217906987504375	-0.7575286097268161	-2.8422145163604546	2.9	7.672338803711843	0.28148950490787106	0.2506842449041936	0.2638186600187872	0.2040075901691485	0.044439199975757675	5.38565297048256E-4	5.385652970482562E-4	-17837.20283649092	0.0	-205.7409506773298
15346000	-18029.356633676467	-201.46629298168716	-17827.89034069478	2.943961476845102	2015.4861755094564	50.972601764557695	0.3370885597461482	5.250042429767897	5.093338788661164	4.883614502921037	6.042804354555567	2.8883088472697915	2.870143440986556	3.2277779923545644	3.2498070562608965	2.0538700006572768	3.1198130470293437	4.771590844791511	3.536778888506154	2.6148984693491837	0.2824815756572924	1.110316982853927	1.836315753965402	-0.43942920372245203	-0.8083217901767829	0.4525831903359232	2.1634255233838053	1.8519380195461799	4.537160313443314	4.038106454359806	3.8047614382510826	4.039745480184853	2.458784292143698	3.118823512537413	5.420721232569026	2.732531716190673	3.053783014001999	2.5578561761173892	2.2976902825522854	-1.0065087018045389	-1.4451161158971186	-3.6872530349959374	2.9	6.063902437752057	0.2890003772275219	0.2506842449041936	0.26137948552268087	0.1989358923456039	0.05299942781804277	5.079360598648964E-4	5.079360598648962E-4	-17827.89034069478	0.0	-200.96188567823103
15348000	-18021.79913098411	-203.79326282689203	-17818.005868157215	2.9256321539154793	2015.504504832386	51.056692248885994	0.5231374070435615	5.36733511025095	4.601288087001554	4.385906810610884	6.682951218917303	5.781248328301269	2.6225981066823514	3.079928975911849	2.2021769576423225	2.2462620828750754	2.720536266945048	3.3983786604279023	2.7455678339799685	3.563797996465749	0.6059476763571785	0.6207080423896069	1.6093889486639257	1.2128333135517662	0.7670439986199773	-0.23775924280745325	1.2159188604657818	0.9771865073203693	4.208471437326744	1.012497530148978	1.290211930685084	2.3895583882660225	2.3253557234543747	2.3968143754593463	3.284646360524988	2.01584155308219	2.276879821397789	2.4230229362107014	-0.2554610817835983	-1.0678968590977653	-1.547144163267344	-4.694735094378335	2.9	11.725342423398088	0.2830123180657139	0.2565131013426765	0.25670968122314713	0.20376489936846268	0.036820588912513476	4.777424413257947E-4	4.7774244132579505E-4	-17818.005868157215	0.0	-201.80613719506567
15350000	-18022.896907845545	-192.52589604859392	-17830.37101179695	2.9793111554603438	2015.450825830841	50.879562969713824	0.7506803290532855	3.723266579570514	4.534274773929987	4.468878958766665	4.769204676591512	4.398540821801025	3.1925109757781773	2.223920169913373	3.195970615938797	2.64933977579762	2.0564525599418855	2.6638734344261303	2.102999332517875	2.18168777450403	1.229611527816108	0.6370657497522001	0.34048113386859835	0.8591760225226459	1.5320397663526335	-0.6561588815092814	-0.3944868219945278	-0.24245763543197302	-0.5532634243031628	0.8538756945583189	0.34488776161393747	1.3375558640811585	1.125877400450669	0.8695532901385741	2.0099619833618254	2.56583176847583	1.160908971616329	1.1796920315796133	1.0367122388421293	-0.5031628006834328	-1.7702759821307577	-3.2380618933317358	2.9	7.835056391438878	0.2933084561849926	0.25298879951931164	0.2508768245279355	0.20282591976776046	0.0031961436959865195	5.210531544701993E-4	5.210531544701994E-4	-17830.37101179695	0.0	-190.80087361602068
15352000	-18013.512722159332	-188.77896539342655	-17824.733756765905	2.9436706930268923	2015.4864662932746	51.789769249646184	1.5674211840320098	3.90576848318836	3.540733016799238	3.695250510877379	4.407573912164308	4.208362371335986	3.292010880601086	3.7825313836464063	3.4898624420545534	3.8520919523976143	2.3141724166258584	1.9156339821218007	1.5684151437826965	0.6013266229483107	1.0537792669249244	1.064300390742786	0.8917197312989902	0.9704525236577314	-3.481966365315864E-4	-0.19411973327766702	-0.08772482219084465	1.1895454439826936	2.320332624274044	1.8049059878333453	1.9282671973779184	2.683802244388053	2.759599016670155	2.9751699171411836	2.2339077592733187	2.03614210696609	1.4702981580548036	0.9269639801714356	1.537768368371581	0.9350140635652898	-0.7285140998772192	-1.2229821776155587	2.9	8.129962125096357	0.28770714735463254	0.25525100631803826	0.2572096187191937	0.19983222760813574	0.030210963460137075	5.371927144051539E-4	5.371927144051538E-4	-17824.733756765905	0.0	-186.29091389862208
15354000	-18012.12189352077	-190.34175883598147	-17821.78013468479	2.9839528923764815	2015.446184093925	47.22373884187567	1.9668238825569742	3.605111937287967	3.968344835591913	4.1958403815207115	4.641117894637409	3.7544830690257354	3.3078179125204032	2.9002823249017102	3.581684330130664	3.7101347355378618	2.2176688195557017	0.7298018006457638	1.237816583358096	1.0436045608934121	1.630713662299533	1.0468319171043219	1.5146171005523823	-0.028106850553674678	-0.11578406663752139	0.19990126193694877	1.1114370977681816	0.8311374824079241	1.3587605179636988	1.7465192049944904	2.9702804251243466	2.8214005356711542	3.1103231314061786	2.8160059368042454	2.093276239314023	1.5156408847519582	1.0931447651999808	1.0390006497759388	-0.0414098681059904	-0.5820945087285119	-1.5992450596403982	-1.5583017714716196	2.9	7.916231276599641	0.2817931673888202	0.2554393779909624	0.2629352270120819	0.19983222760813574	0.04396830754040045	5.583721887408106E-4	5.583721887408105E-4	-17821.78013468479	0.0	-187.46585212305808
15356000	-17998.768941920334	-181.86350329455573	-17816.905438625778	3.1963891669719255	2015.2337478193297	49.92580940244133	3.709504032572443	2.2760412098324814	2.7667328996922924	3.527606928939161	4.072215231400279	3.747624796728856	3.9336260992232606	4.040907399974801	3.419017602332368	1.9309382203577539	1.8331476021513091	1.2823129539513205	0.9421682781647425	1.2143647483423157	0.8551751655543952	1.022991961550039	0.7599319737011524	1.0433119264976396	1.2615367044096937	1.0500183746746172	0.9720162426708207	1.2521640030027796	1.8420736109687141	1.9989569785854178	2.0197381570860014	2.819031528637594	2.4357600449380152	2.636226794627553	2.8059065146503186	2.1630997564982386	1.7009579130571513	1.5535110285263256	1.5854127732670054	0.9126783096546833	0.4765995004779017	0.0022051013552558674	2.9	8.243053136877604	0.29199439323880483	0.2554393779909624	0.2522566433551522	0.20030958541508082	0.0417973858334826	5.461971129103529E-4	5.461971129103527E-4	-17816.905438625778	0.0	-176.53011844951902
15358000	-18000.79244753922	-175.70549168603694	-17825.086955853185	2.9706026654747464	2015.4595343208268	49.60235648731786	5.442859638935995	4.119509733821644	4.56582007781996	4.257460323587878	4.098897016721395	4.060926995063005	3.7927313849926447	3.7439885361041414	2.803528902570087	2.3745828862484544	2.4724467532207406	1.699455376774969	0.7628956821872144	0.6027626572217861	0.6429287581901969	0.5316823399528912	0.5125488409031094	0.5643862737635189	0.49347935508810126	1.2952895888057965	1.3778726328378874	1.3797143969668497	1.6611906746898857	2.3287166697637054	3.168389645632935	2.9062361057385973	3.1746400679596896	2.600003922238969	2.386803315295962	2.371218751994408	2.1149562008614953	2.08088798676189	1.2072719017872138	0.9282086175520552	0.5324933821986791	-0.1418281203484873	2.9	7.131253759915856	0.28107213357853017	0.25995913039888546	0.25157651962873157	0.207392216393853	0.027355776761772654	4.735393160706105E-4	4.735393160706105E-4	-17825.086955853185	0.0	-172.17054395146113
15360000	-18007.757460943834	-188.60904606631883	-17819.148414877516	2.9738987377388195	2015.4562382485626	53.4161266898733	2.4935923158626045	6.3564077192965485	4.98016633147599	4.176871529278123	4.7253346165986745	5.10508609478656	4.108339914182673	2.2575282622688397	2.2730659185879882	2.2123372159971315	2.4348157446089953	2.3626606746794003	2.1087439528755096	0.814258188163109	0.4936028442060589	0.6033246260965617	1.38390953139446	1.5484418138844351	1.094889979261711	0.7337993026087654	1.1420595270537408	1.6334460295702269	1.9378492017730269	2.4817890292308302	3.555751362272235	2.7797199945876976	2.677765404274024	2.9963211933874163	3.2074443188354254	3.243185874017018	3.2425873767328843	2.8461852285080163	2.477426988801151	1.1319943438236257	-0.27695247888040553	-1.0098640061200594	2.9	8.039801423376385	0.2812232736670695	0.2538734942800205	0.26619247430656795	0.19871075774634225	0.011372928101324802	5.314443612398569E-4	5.314443612398567E-4	-17819.148414877516	0.0	-185.65414459678402
15362000	-18024.024303284114	-207.14586347025576	-17816.87843981386	3.0366838863418	2015.3934530999597	52.35329840712685	1.183525359211572	4.7312686884560735	5.134435929161762	4.565313708170878	4.9223706562351275	4.5538214666968955	3.003675107854234	2.4773264334935283	2.752426875030079	2.7066610088743617	1.8834651562514406	2.215510660081159	2.3125050666435807	0.6764544519707095	1.607497467060695	2.1955469393815217	1.8512393553134423	2.8699894057887505	2.7667365852722288	1.4664554051368142	6.86727744363673E-4	-0.12881293197258556	0.3590946764162546	1.9761806952878405	2.241677766342618	3.2489601466105413	3.717401502062481	4.205473043839805	4.385753903409823	4.535468759621688	4.553295720832305	1.4067178465472627	2.2690459261565934	1.2053681284425646	0.32012499375112585	-1.70637543298786	2.9	9.401511521752129	0.28859368016055564	0.2538734942800205	0.25309714261766986	0.2044356829417542	0.056045372127411695	5.168079692178508E-4	5.168079692178507E-4	-17816.87843981386	0.0	-204.28595365264903
15364000	-18024.68531002685	-194.5735778847107	-17830.111732142137	3.0126192691960716	2015.4175177171055	53.94575071905271	1.1010997000924663	4.464852185573287	4.2552396785772695	4.8624852882687275	5.678126903422257	3.987087559266514	4.553271191119068	4.05555039323648	3.4068550582502235	3.108333128938368	1.6991016467164015	2.9911157886259883	1.713992664806832	0.48138027536545674	1.390289080483459	1.5245039251697543	1.307411967386648	2.944675733565252	2.2658031929687135	0.37186488858231126	0.831854986379072	1.9715435549773024	2.9025362747921433	1.821317525417709	1.861605222071783	3.3685134679813817	3.5739114619598173	2.186512073898727	2.6987385755826687	2.051799116864897	2.314191371321199	2.9562383223557402	3.1763640482562696	1.4475891430502998	-0.29459386571049434	-2.4499145395312047	2.9	10.108181245230526	0.28859368016055564	0.25551378956253745	0.25309714261766986	0.20279538765923724	0.03733852801831814	4.8321096311539834E-4	4.8321096311539893E-4	-17830.111732142137	0.0	-191.87446854206658
15366000	-18014.520758436895	-186.51976175687986	-17828.000996680013	3.004366882848258	2015.4257701034533	54.938659649749304	1.0014039087043067	4.740571423361797	4.942800673297156	5.379259047286689	6.390565756210677	5.716118840922053	6.602291695563629	4.397810704852642	3.9856480646500123	2.018491022857633	2.1252852274174256	2.581763120424817	0.6193181095960474	1.1737798271488182	1.6244076007731265	2.2037825723553324	1.0544772640173823	1.1648503078022279	1.2217629782355925	1.0209173469198563	1.7630802065200926	2.1321751435180283	1.5472920972418112	2.3442810479195177	3.6651987476598356	2.9652859855176774	2.857321194764837	2.1150707055792517	1.57503722447609	1.180967969392087	0.8706270849864397	1.1140524229782498	1.5048845378971716	0.8525036502861274	-0.2493731625691999	-1.8627627130001094	2.9	6.283528283133647	0.29116154479384593	0.25724464143415987	0.24525157773576542	0.20634223603622887	0.09181367190500926	4.17584285154774E-4	4.17584285154774E-4	-17828.000996680013	0.0	-184.73432617623592
15368000	-18013.499744968056	-188.75538835459892	-17824.744356613457	2.9667244720258408	2015.4634125142757	54.95672776188126	1.042871771987336	6.3066166156055345	5.252830396460242	5.668707407724576	4.89790702185373	4.788334072914136	5.658466736265874	4.541754113475946	4.297174437752171	2.89653327123944	2.722701472370443	3.440519403524118	1.3526393784566118	1.2308377781033575	1.6388436857953022	1.0997644034554128	0.592431956536091	0.9211725020024588	-0.2419885666432554	0.28680227114317336	0.7914398148643158	1.087494463410539	2.039386218440607	1.6504516183843114	3.3749140791639856	4.478511780158694	3.633728058423833	2.873510562629131	2.9611532187878735	3.015035694669104	1.1613791595882594	1.078320203821133	0.45597182289966465	-0.3679719523805403	-1.8945947834516847	-2.1083722185620672	2.9	5.950199448534837	0.29350108017940096	0.25724464143415987	0.252690810921036	0.19656346746540326	0.0538107192838986	4.94385060720901E-4	4.943850607209013E-4	-17824.744356613457	0.0	-187.1428090215608
15370000	-18017.570450363095	-193.95102602791758	-17823.61942433518	2.9707264326031084	2015.4594105536983	54.65828895649167	0.638109961669392	1.1598915133734313	2.821639886704334	3.13225393008186	3.6819412277908707	4.378009515766865	3.692804836040658	3.3928899315239733	2.2591837842852276	3.0904022516261933	2.4773090040956887	2.669911843671028	2.8022133751868408	2.4677039387454593	0.48875469345413797	0.11214321673839134	1.4508172144068632	1.3942824657333293	0.9913851523416828	-0.889056718148892	1.3945306961104522	1.1496253317465985	2.6350559335202517	1.4655969713069277	0.04416462268184285	2.054509397028212	2.9524644254263817	5.478668659081496	3.781685965596851	1.3597803271568054	3.589361699072137	3.5589797027440064	2.85148358738146	1.4275174974924185	-1.8729906300423276	-2.011564588675335	2.9	7.238397385656532	0.2897144313883032	0.2509708442553622	0.2604754260183636	0.19883929833797112	0.03701962420050948	4.875099845727209E-4	4.875099845727209E-4	-17823.61942433518	0.0	-192.5492187381344
15372000	-18010.615842309526	-189.82945578586646	-17820.786386523658	2.972294194770831	2015.4578427915305	51.331995473982275	0.3629249375215045	-0.729339297102783	2.59066209860109	5.492862617796836	6.5046572682627035	5.666768385956718	4.2665144709480565	3.6299740531505438	2.3065763168202933	2.689751194154387	1.5823242802467392	1.9149869606674008	4.010006022589845	4.146051490505619	0.4333639050440929	3.121010168999174	0.36472549052884684	0.06481125802876031	-0.21826430539744812	2.3086748019516685	1.0747530214074388	1.1581154406129328	1.2974343313502557	3.941261918835295	5.870647342824622	5.407926221103027	5.987669857798329	3.741320720344167	5.23992681268363	3.1541775188171277	2.7681565648017012	1.8030099913156374	2.4964125309388554	0.4642186732699137	-1.8894758567377388	-2.151017276673221	2.9	7.313395123620264	0.28338544464273685	0.2509708442553622	0.25889436621787976	0.20674934488402139	0.04544851493932394	4.7389352335346573E-4	4.73893523353466E-4	-17820.786386523658	0.0	-188.93812188816662
15374000	-18011.685599076965	-188.3698444857099	-17823.315754591255	2.9064083149563023	2015.5237286713452	52.95941300505787	0.20897035907905645	9.994107861630864	9.753598267122364	8.144273011585154	6.230998157068889	4.676296040280441	5.863234616463636	3.6351136451910513	1.8889266499204085	3.3706654873583304	1.5959702884462252	3.512179345907486	4.631470550193329	2.724887118854962	0.5538256627316176	3.9182413332614345	0.49630297773092	0.14211335498778646	0.3304661835047952	0.45777937045049955	0.9207997325871564	-0.659085995498778	1.0883107096626194	0.8328526488810096	3.6777919972283124	2.5409442844505388	2.517442117126009	0.8996260003495253	2.9686400371702857	3.009723708201206	3.284960884300297	2.2023265546074757	1.8891833463393548	1.3709039082138048	-1.5360351325826855	-2.8108622909988266	2.9	7.921168026531291	0.28096869052831897	0.25325710810176744	0.2590248564858924	0.20674934488402139	0.07182467003049123	4.4193493106279186E-4	4.419349310627917E-4	-17823.315754591255	0.0	-188.01159523620072
15376000	-18019.918674599667	-194.59543262898646	-17825.32324197068	2.9081797931952678	2015.5219571931061	51.36270572189664	0.2219452181881021	-0.17341390147344704	4.233194315651206	6.381679372880924	4.47686593298693	3.2555857668474277	3.8454314027644054	2.265203553468731	1.421912165770895	2.3302700416444107	2.229137681857015	4.421501760124086	4.461789016337649	2.2786230561989633	0.15541099563729882	0.1818846043560539	2.188573737823292	0.36138241945838867	0.6737063642532357	0.10318920779470948	2.4190546660420353	1.297183045842199	1.628923444208422	0.8961702927648056	3.8260612709948827	5.162622108771421	4.407934786201155	7.235261689332176	3.904442421941832	4.60133801395487	2.87102522977714	2.568224659619798	2.968154503423306	0.19644076161673463	-3.0149434120277605	-4.008221964912001	2.9	7.938507927049792	0.2841725395895037	0.25325710810176744	0.26031259172508864	0.2022577605836404	0.045952819200191196	4.902584428790362E-4	4.902584428790364E-4	-17825.32324197068	0.0	-194.1555087749187
15378000	-18019.31214959206	-191.30810212773753	-17828.004047464325	2.872768078420673	2015.5573689078808	50.88421652119782	0.6172523570378816	5.329837845820828	4.770736503064836	6.114103089710728	4.796365095814234	5.529711322027378	5.310766913903181	2.356797571444003	1.6168213383410264	3.072719037513888	2.540655018927691	2.5627831798871936	3.5385411291943147	2.201013266507627	-0.17597913903733112	0.6027763377824233	1.7974086066312243	-0.8045344251861445	0.43651595980078944	-0.24235211014360508	3.1746507425143027	4.406297161928023	4.822506660025061	4.233456045453254	5.0648242357527415	6.055057955191744	6.7525835670889585	4.612447999700578	5.339109664842039	3.890752376385536	3.4182649285366087	3.2556740542011786	0.8984558101224761	-0.05428275388246162	-2.592329893453122	-4.556626754287729	2.9	8.474770404093487	0.282392728561186	0.2590330237828486	0.25335732287064766	0.2052169247853179	0.0314672760602195	4.98614363985753E-4	4.98614363985753E-4	-17828.004047464325	0.0	-189.7350444581565
15380000	-18027.12501041876	-209.6328806272772	-17817.492129791484	2.916595886187704	2015.5135411001138	49.543281070352485	0.3740718655754637	3.6417680112729602	4.257357852862417	5.8427336829835435	7.050006816524329	5.8510806195680924	3.2790802195525814	5.937947341516871	1.5612265396562144	3.276871881298743	1.36598369984404	2.7495512630721874	3.0134789924775127	0.9313617508438918	-0.25757989023243166	-0.6528004572117451	0.2602837250051466	-0.5194916434251245	0.22239404196021306	2.0160076945861727	3.0981428202194445	1.7701117205013939	3.0573595643492526	5.870560480709171	2.469569132680304	1.1783846864548502	1.6059716233574006	2.9686111984167196	3.7363279902859343	4.428848485728851	2.361335239075342	1.7433297577929836	2.1557313658874944	-0.3263320570073769	-2.0560682361071727	-4.621571840711327	2.9	7.690691905225239	0.28818408872839174	0.2539400204846174	0.25066751922598696	0.2072083715610041	0.010248601541554055	5.58147262240885E-4	5.58147262240885E-4	-17817.492129791484	0.0	-208.70588062480329
15382000	-18018.519084902928	-183.65606556886868	-17834.863019334058	2.9125138297707536	2015.5176231565308	50.07590379948041	0.21027613354905056	5.419149185222755	4.870957110619281	6.357094147817663	6.465148349366572	6.078112232985173	4.986159287059224	5.35702391856023	1.6778333558557064	3.757691793653872	1.495323410253098	1.9625561453155032	3.2336575735495674	1.062314023223396	0.5870931698169775	0.33504485987897814	1.5109942248488148	-1.0057366441926596	0.30792238781571774	3.468753720126327	1.345836573670494	1.230204005992975	1.5440567904226796	1.447242188160432	1.137511277999493	4.455384494099737	3.9245636274561693	1.9620835781065906	2.979047770955953	3.001464923727269	1.312587515930133	2.3555336527758	2.151240442538925	1.0324643954062254	-2.608772768027026	-3.323714884173014	2.9	6.191627235477938	0.2910908372687808	0.2540951062140306	0.2590424614205163	0.1957715950966725	0.012707813986831447	5.43813799852123E-4	5.438137998521232E-4	-17834.863019334058	0.0	-183.66725937984825
15384000	-17997.852033215357	-170.55335448760624	-17827.29867872775	2.9569094457473044	2015.4732275405543	53.0001844599819	0.5635332575836952	13.285505550518598	10.976996165632693	10.771254449898223	9.853618827217124	7.891509218614447	6.2833285913845405	5.18450226501252	1.9986511578903754	2.777728263236764	1.2894317049082973	3.8774951478462047	2.7386184333548593	1.078809662493038	1.0135876979292264	-0.9628601564137744	0.3784190392147081	-0.6422306833156863	0.23836336822437626	1.9212862541324942	3.650724319909152	2.439837006088072	2.6744855326367527	3.1896705281997315	3.732434407190758	4.346823451476122	3.403602043193935	2.753961107864219	1.619484040471861	2.2044312706045863	2.2357372628236982	2.034894162944753	2.8528693117162307	0.29892896050169593	-2.7257233986360214	-1.3868238147167289	2.9	6.9506350285920995	0.2835706159149331	0.24910409281317167	0.26197386833187997	0.20535142294001546	0.01997711089049239	5.227569552471475E-4	5.227569552471473E-4	-17827.29867872775	0.0	-169.3631593087478
15386000	-18005.75413358462	-188.10863211092624	-17817.645501473697	2.846089657781953	2015.5840473285195	49.13571104506302	1.0196700564670602	5.443550729636574	4.811677301167169	3.469220222449464	4.194963299737284	4.317435717602681	3.7297570808839957	3.5791205996116413	3.0272119387565635	1.978037489150757	1.6649214934814776	1.3384891386072992	2.4427507893382603	2.763363181975892	0.1909133451864114	-0.1294541303101459	0.9244033237154146	1.1976782938460744	1.4133834239623568	0.8448933541600336	-0.15714805265888726	-0.4576805530698709	-1.3271454932844944	0.5122371306342477	1.0444512084242443	1.7589900189588716	0.9866089120881973	3.0190418113058475	3.3853026080682898	1.660815258982307	2.2322207895839195	1.8602063450964075	1.5729986038779828	-0.07820944208107485	-2.721976403492606	-2.1929281623770365	2.9	7.513099819589034	0.28161503370185004	0.26092233465610837	0.2558214296859937	0.20164120195604804	0.013183874284411923	5.250813574718206E-4	5.250813574718206E-4	-17817.645501473697	0.0	-186.1818628236361
15388000	-17999.58913761402	-186.010716210744	-17813.578421403276	2.914191687349439	2015.5159452989521	49.21529410201529	1.265588817503329	5.434320188487618	5.206476484771116	4.996147112171633	4.192264894716105	3.8005776290107223	4.311787691885207	1.8671178003911215	2.6882672260004226	2.53165846761736	3.4888415575876963	1.6963826729970328	1.2141008745584436	0.5639340247418548	0.10926591268399083	0.876006858499149	0.5533031070263138	-0.059738190271720004	-1.4693735148230638	0.0015968528761417522	0.4313637953433935	0.5832457679298452	1.3389790433516775	2.459360822123785	2.765047297980451	3.4509386684449	4.837334098138296	4.716943512886608	4.620894959148753	3.7581144422909416	2.3097274432449133	1.6037069261595978	1.2027566825060807	-0.7330167937396278	-2.4758528479901862	-3.7643992334297076	2.9	6.89172357433408	0.28335579214527257	0.260274053302213	0.2562643194135064	0.20010583513900818	0.03693678917919957	5.10169820370732E-4	5.101698203707324E-4	-17813.578421403276	0.0	-184.03647946620754
15390000	-18011.174028154383	-187.55881070301382	-17823.61521745137	2.970216250962967	2015.4599207353385	49.325216374177295	1.596433744429711	1.8271167775354646	2.606403487070529	3.524659287185721	3.6429088572934334	3.078130174096259	3.0207070371325804	3.023337790884023	3.2706887492663186	2.794325778440846	2.0545993284814537	2.613989808987208	1.603844057777414	1.1489082081901467	0.9718145835151852	1.6757992883104886	0.6291867828539128	0.30758348895295673	-0.2831816926990178	-0.33244547965044735	0.9517978535879521	0.24922720503941687	0.8241720683785674	1.2072910227087408	2.343524719760644	2.721067943883436	2.274249561166016	2.721327589386565	2.4778024602552198	2.4251419643909347	2.4989556127397003	1.8739155238411525	1.5568818697426705	0.9350629835659894	-1.2521320382318926	-2.864714068798001	2.9	7.407344264210387	0.28335579214527257	0.2503108941610863	0.2562643194135064	0.21006899428013484	0.020362119300271105	5.174054509467702E-4	5.174054509467701E-4	-17823.61521745137	0.0	-185.15718825320172
15392000	-18021.37318741515	-198.1176159268492	-17823.2555714883	2.8895294956115682	2015.5406074906898	48.34258550320816	0.2633547448350123	5.260113848700206	1.840293382001623	5.699578742535858	5.8616225822632755	4.826461183522075	2.3097351448883026	2.9221228591523545	2.4625565959704088	3.361871193457696	2.85583048611624	2.9483645975874375	0.8634852483905113	0.5595011791588907	1.6491294507265586	0.5970043403401422	-0.6814229614811333	1.0971400732947756	0.6305459094398705	3.7891963589537636	3.0167028381051892	1.3593003592616557	1.1237479672511006	0.698069492165436	0.6502379671794108	2.4810118164350285	6.2244262770757945	7.054084640651028	4.939178292432379	2.400455793036822	1.2568644478548427	0.8168133246590044	1.0007177079017715	-0.6980856717497721	-1.9697527473939014	-2.6117544430449	2.9	6.960075112039934	0.2836452022706607	0.2508402190447808	0.2613195172002547	0.20419506148430394	0.0030639276555130325	5.737042671611968E-4	5.737042671611972E-4	-17823.2555714883	0.0	-197.69635404652172
15394000	-18005.76143254497	-180.51570250672046	-17825.24573003825	2.9026353481860707	2015.5275016381154	46.815243455512814	0.6722290971114843	3.1221440541550365	1.8524535516935177	3.901115999403781	5.2906323451146635	4.842670466826926	4.451054119968456	2.9654915823110075	1.6369031761429398	2.417221457275706	2.4291492915576027	1.9949496310432049	0.9248328534101239	1.057829327324826	-0.17119662829941362	0.9629085667562669	0.13054505840881914	-0.47976390056412566	1.2512274789467945	1.2579002376764215	-0.14379406669835648	0.17813846491096136	3.026471120172257	2.8825279491077134	3.1884229883147843	3.9651546001416955	3.378330734421685	3.8040918325844553	3.1075011238484143	3.5429695482232435	3.364878854793319	1.698422426309916	0.5463195973738841	-0.4168184117479682	-1.624010620375575	-3.8171354819400856	2.9	5.980322170239961	0.28420563568783624	0.2508820112390762	0.25257254580459226	0.21233980726849547	0.02797741819651394	6.090285324906244E-4	6.090285324906243E-4	-17825.24573003825	0.0	-179.29926242607962
15396000	-18003.773587704705	-191.21372694607362	-17812.559860758633	3.0309652627071055	2015.3991717235945	49.18895446645031	1.4768508383614851	1.2668426835161926	2.4441666022861237	3.457323441709246	2.695939908474558	4.381266776082526	4.050348991701728	3.7841794051897297	3.401346152311291	3.3552470233869967	1.731934156615575	1.9618047188346996	1.198660197505216	1.3539926086076426	1.1183199911994945	0.5554613947497323	0.16358569772197507	-0.1479353275548932	1.3536524756957944	1.8608086376490687	1.6879671733369814	3.385806132832392	4.226348997383935	4.21104660018052	3.785760845739569	3.273753154925666	3.063026706257531	4.040090081684818	4.306127566635756	3.422271760251282	1.4743146807661507	1.9519566963466648	1.8195840194284552	0.5153511234334138	-0.9190301812412923	-1.2000827620758459	2.9	6.807383928621626	0.28420563568783624	0.2508820112390762	0.2609326180254847	0.20397973504760306	0.03690331675215379	5.440745292654533E-4	5.440745292654537E-4	-17812.559860758633	0.0	-188.69395099437568
15398000	-18001.875325876554	-184.9814257648902	-17816.893900111663	2.942027539135146	2015.4881094471664	47.2779277500412	1.2586621236048179	6.149822379096025	5.641146874867185	7.157043381883377	5.277365296818529	4.445713565868364	2.5465873870705726	2.346719406856333	2.5168487676519047	2.8835747937667007	1.7150202205985594	1.937000494460491	1.307145401373068	0.09752711160295563	0.7752201515867108	-0.04572211327490483	0.260386439530729	-0.10417989928334088	1.3855873597088888	3.2391349369449483	3.4654401418693173	2.5832005101260718	3.5630676001643815	1.186377683944525	1.4094317697125613	3.357564374349726	1.8606790946295027	2.8588228311920214	2.263161570229184	2.6199261993880008	2.3192184807957164	0.9637998885405634	1.1261411734581501	0.3996988844988394	-1.6063579195705688	-2.041626109582091	2.9	5.741453130633263	0.28710802886514725	0.2508820112390762	0.25690554392787307	0.20510441596790366	0.08394554028010819	6.121382833725904E-4	6.121382833725903E-4	-17816.893900111663	0.0	-183.04952960786022
15400000	-18005.216590146065	-191.203346749315	-17814.01324339675	2.969181674001378	2015.4609553123	47.266237325465646	0.9297242205617798	4.981174486058809	4.694145474973292	5.078029929046322	3.8395667432183807	2.8643915842624628	3.5667941895095265	2.723730927473841	3.564488203826022	3.4369029444005443	2.4290421244849427	2.3262078859074617	2.5900676077922133	0.16131955556523364	0.527433406336619	0.17473661227234705	0.09151457121819156	-0.5767564638742408	0.46199961667865724	1.2034288165533285	2.214208542396918	2.4833211891319507	3.9761443007308115	4.038210758525164	5.2561882743956545	4.332498763777627	4.99494255163248	5.681298395621305	4.178113622955172	2.717660027068059	3.2604223304853424	2.6519635502223955	1.201165396084536	1.6194015526618226	-0.4149871813681564	-2.969919427884706	2.9	8.35805141088489	0.2856094359758687	0.2523806041283548	0.25690554392787307	0.20510441596790366	0.024506531052136266	5.220629192734307E-4	5.220629192734309E-4	-17814.01324339675	0.0	-189.10955827233852
15402000	-18005.085979900072	-188.0577609410428	-17817.02821895903	3.0100974300878676	2015.4200395562136	47.015280285069636	0.7426952555673663	4.7137114074663895	5.405099632236382	5.0706276364372	3.2436643924483186	3.4398850488221067	2.7940406338562127	3.5001675123354272	2.963365496384074	2.5639545467592155	0.7423457559566	2.941737141720725	2.154673471027809	0.8330172236059106	1.923023849985634	1.7868814295380364	-0.7391646227740853	0.39037409317874816	0.41176014765233904	1.3808904412805154	2.8153892483776395	1.9815837909392484	0.4901468021000952	1.2844947517039793	0.7133687171186772	2.3827041217712615	3.227605387541909	2.7221318735158686	3.977805954984479	2.933879609356048	1.1985807751443618	2.0283861838188777	1.6001397439974805	2.094834407141035	0.8499693880076475	-2.6033713618391454	2.9	6.564100925179738	0.2828906831885692	0.2619041750204719	0.259233607714519	0.19597153407644013	0.01341634516035735	5.755773351719995E-4	5.755773351719999E-4	-17817.02821895903	0.0	-186.39048468093742
15404000	-18001.938547236005	-183.6940407457538	-17818.24450649025	2.975641869547959	2015.4544951167536	50.43671147320449	0.9501973467175199	5.471072787564191	4.816758730555971	4.427384434905101	3.8636276849736286	3.4688581359977233	3.3851308080774776	3.6672586137256045	4.9069830038772135	2.141542871584938	1.8376503966829798	1.27145599699941	1.3576294036318273	0.9969330171536823	0.2193454092629764	0.7137335647046908	0.2572727412684647	-0.36077647963562515	1.7946484646125536	1.487049270352806	1.2743251407044776	1.9919036042919092	1.1723840318719891	-0.20523298741527363	0.7697468964766191	1.2153619830905953	3.015598579687877	3.3714729678928843	3.438043334758905	5.468460105619434	3.978472125634594	3.891185356659581	4.073938837512491	1.8842838556321186	0.1200951894447932	-3.0204859273719062	2.9	6.774963658088106	0.28982095533550234	0.25497390287353877	0.250927743772864	0.20427739801809516	0.06897763277912758	4.795953774924916E-4	4.795953774924916E-4	-17818.24450649025	0.0	-181.89094548292505
15406000	-18000.50697097828	-187.34523582736028	-17813.16173515092	2.996232943157649	2015.433904043144	50.05067512206114	1.0046496618170135	4.7410366196927	4.952475758088882	4.258741193346263	4.195869922155759	4.402440919195259	4.007364252749337	3.064116556195752	3.85572789101749	2.3887165032746602	1.4619825883544113	1.2304912059804434	1.2356043168303028	0.6395482298447783	0.6887324388410301	-0.07947689341132808	0.05994304800287009	0.6236933788539203	0.10796471406912733	1.3208856918236462	2.0643058869222846	2.7608882479887473	1.5967876560910779	1.6658454036162436	2.8484396670362226	4.198283495472838	3.2999693710845324	1.9809938882041265	2.934870412804619	3.569361814152205	2.5573954045206193	3.399135395738652	3.6319012484077238	1.3660482508140852	0.28370079583540453	-2.1341778962077607	2.9	9.670617168438897	0.28982095533550234	0.25208127089231486	0.250927743772864	0.2071700299993191	0.056796138575976554	5.366049960105989E-4	5.366049960105991E-4	-17813.16173515092	0.0	-184.7650947165435
15408000	-18007.67627109865	-187.29153481939	-17820.384736279262	3.1177396818543435	2015.3123973044471	49.746091259001304	0.8176534275735279	6.411015300389282	6.072534641389905	5.923066417075451	4.945372579728089	3.6774001512643917	2.532552903232944	2.894306890700762	2.0643915363137566	3.196378741639307	1.6393721627641398	1.4761802398418817	1.8917402513952906	1.9470625674214017	1.5085277286323557	0.9429728408822289	0.0923952939561426	-0.24084939562316637	0.8442663706294136	2.4162283773186566	2.2624276459441415	1.9644995297018577	1.662848432119195	2.5701883599463327	2.95564234443904	2.3043842059892445	3.7846037232702394	3.905658812498527	4.163331857122486	3.4885124149396987	2.769380224674653	1.8945428074694406	2.4861856340127586	0.834378662532645	1.1399646668288987	-1.3310997787777206	2.9	7.665703431878458	0.28730233292757434	0.25459989330024285	0.250927743772864	0.2071700299993191	0.017902835878928377	4.739790175021771E-4	4.739790175021763E-4	-17820.384736279262	0.0	-184.61339008648656
15410000	-18018.792205333873	-197.081945921817	-17821.710259412055	3.2103649726479744	2015.2197720136535	48.7169021819569	0.6499556629001397	0.6403513923696524	2.6010341781954365	4.463457646302465	4.001087375482453	3.9474793810207447	2.510815622203839	2.8777770752775464	2.8740498521792928	3.2352979896592955	0.9163506616428467	1.1349753051738514	0.8153258544707779	3.2053264482108106	2.0715254999437707	0.8626805474095935	2.219237909024208	-0.393169192348489	-1.3501196589352369	0.8498442725333339	1.132642174982763	1.6751330523336332	1.8686718270002327	2.6018695762798796	2.036889567054775	2.4886642631730274	3.430787272575536	5.110126439221419	3.0217367337805032	3.3295707109066295	3.9562757516585423	2.704806896463958	1.135325965250338	0.8569982200431703	1.3035460698955346	-0.9768014305035876	2.9	7.567956556427918	0.28693881367151364	0.25496341255630356	0.25313999730614206	0.20495777646604105	0.054324124003484284	4.6214961805089537E-4	4.62149618050895E-4	-17821.710259412055	0.0	-193.49795634192742
15412000	-18007.40909778922	-190.81598697347732	-17816.593110815742	3.09683014194024	2015.3333068443612	47.68040251779897	0.6704439790165029	3.287281523170174	5.282437297862564	5.0178375496363055	5.155846062817999	3.7431033877313515	2.0709406624551585	1.8254459405166155	2.9850259370241443	1.7803520991569965	1.650924546778615	2.400038234572997	1.1198803551939127	1.7639230699295547	2.1768779072553777	1.9832892905645978	0.466950648752801	0.08232330127867643	0.9514211259849035	2.3598638416699753	3.3015663042835586	4.637464869454977	5.556135398324552	5.968136081152969	6.3393439093082655	4.204207309646657	3.358773986178768	1.9172254688390895	2.3946847571415386	2.892289448466667	2.693801716853252	2.099366395330396	1.144397417686924	0.5725105360792867	-0.18937261010232348	-1.2846647322502165	2.9	8.30822940114562	0.28635253365458635	0.25377130813296883	0.25313999730614206	0.2067361609063031	0.03145883464760079	6.009165297316942E-4	6.009165297316936E-4	-17816.593110815742	0.0	-188.2209137435135
15414000	-18011.779759349127	-193.36763650328058	-17818.412122845846	2.941856197336367	2015.488280788965	45.05493850512326	0.9906625316329809	5.378566437996566	5.63014284135219	4.833386614957531	4.872691720300935	3.039578633436584	1.5907578531760562	2.7031750472259617	2.2116028778848413	2.8432487014619623	1.5534486550933828	1.2298713676310933	0.8443212481245291	1.6678736446428521	1.3122920752036353	0.8033600918050765	-0.1375737260820955	-0.7409035507856928	0.44553158634693807	1.723232046406174	1.688718039359713	1.6030004233205433	2.4376781595920956	1.2136321868806679	1.6090422567408673	1.3513098889317374	2.0113089193068956	1.9736373748264742	2.7292782597879204	2.7251323474783837	1.7814634511129341	0.6589882922966637	-0.28894775590371846	1.8529367863276192	-0.28643585801048965	-0.47272857334887575	2.9	7.123258625796626	0.2924434098377676	0.2585221280593305	0.24997739145792564	0.19905707064497655	0.0787515699152762	5.754900484173028E-4	5.754900484173028E-4	-17818.412122845846	0.0	-191.36197394459617
15416000	-17996.945451668624	-172.26190678409338	-17824.68354488453	2.9015050418476216	2015.5286319444538	44.75283655485074	1.193792120301731	7.205971053977826	5.9704804509123175	5.493444479892499	4.63476146053327	3.0101484182917746	2.726507375723685	3.5012739764665053	2.667222707858894	2.2192330465529797	1.7380354952908137	0.8314462569446284	1.8481714187946743	1.5910575407943293	0.9784589597940303	0.6772599205526423	-0.8479493805527392	0.21227046127455787	0.5162310215555673	0.5336883156839903	1.5630291675010275	1.3920870543319288	1.7193372144097192	3.0926767907355943	2.579440628460002	2.1611676111543012	2.1333319407000064	2.7166873368654842	3.892451163332836	3.0475375555459108	1.7345371532559661	0.724054673698836	-0.056548781880231935	-1.4224136647610683	-1.268120453729674	-2.0541780401212084	2.9	6.169885462556145	0.2896819709694699	0.24674648214107572	0.2612671902479553	0.2023043566414994	0.018889934210220786	6.024899553210322E-4	6.024899553210321E-4	-17824.68354488453	0.0	-170.4266615005723
15418000	-18005.868442711457	-177.2102783149798	-17828.65816439648	2.8638958618805033	2015.566241124421	42.52121705926737	0.7737118389080653	3.8996602676215386	3.79267050414448	4.24575134165162	4.226469726537504	3.548954057553301	2.9012917889121277	3.3473581628905174	2.4220615146237647	1.1758804368923663	0.7034549155207754	0.4867853184419378	-1.0276354193108213	1.1142573511342064	0.8340427764284415	-0.4600524607461586	-0.014943470220431965	0.4253763742511935	2.89790198724091	2.33554718149389	1.9326120913373765	2.4276412262963376	3.1511172788756223	1.8897008324722582	2.661684013297025	2.7969596306894733	1.9330265978490175	2.5688738390083157	2.7846032445820703	2.478755960302511	2.7553872473975924	0.6956939026338768	-0.7543942960798743	-2.21446339331545	-2.364373084753352	-2.367852119493394	2.9	7.865387204058958	0.2896819709694699	0.25572057060566494	0.2522931017833661	0.2023043566414994	0.03106906941387523	5.793586694792748E-4	5.793586694792748E-4	-17828.65816439648	0.0	-175.36274013827813
15420000	-18016.061405053086	-178.416645975117	-17837.644759077968	2.8831287693259813	2015.5470082169754	43.310821754870474	1.1953091064819226	6.074028216493958	5.919179933350976	5.1786413619322245	4.1168692457070355	3.517167995040025	3.5990369858161086	3.964908123083849	1.727137508738393	1.925258645698066	1.1321562015859572	0.6360755703736103	0.2270953971255159	0.059947365855374524	0.2853178240950145	0.7934040747248889	-0.3361942101861461	0.2450134165428365	0.7790767652392742	0.250657700430988	0.44194775453903756	2.215335054317793	2.8640104826	4.036892905717832	3.4323841466760494	3.261551147884176	4.062085148777676	3.633081019102879	2.4775981002956216	2.6600035943989337	1.8451185789742497	1.0791057648790312	-0.8043301112766212	-0.5105598985322288	-0.7085922155275242	-1.2311171687003921	2.9	6.974152824201397	0.2775619374311874	0.26169887904386363	0.2630276193872086	0.19771156413774077	0.09917106101463119	6.803554078832604E-4	6.803554078832608E-4	-17837.644759077968	0.0	-176.14202741101704
15422000	-17998.88521791002	-177.36875958613032	-17821.51645832389	2.8387258423490103	2015.5914111439524	44.177267420301845	1.3423842255442668	6.095695638610633	5.575913149106336	4.690647256841454	4.279115357026193	4.294466239307679	2.608952792173051	2.595920061102817	2.6611070115695354	2.311462724933758	1.260921171436609	0.1305643215931675	0.8090674720767214	0.16992718886287406	0.013295193215636325	-0.2753792234600825	-0.5065563333256875	0.2811648370962876	0.6019841402250405	1.2542368297642745	1.3133871171954152	1.5318858231589394	1.646390505012944	2.941248211093681	2.248288904571093	2.736983467203072	2.8551877923673437	3.0006016603203416	3.3467010236798505	3.2853012657431773	0.9794066523571894	0.39479768354197836	0.29918875507861975	-0.8158914225008435	-2.652002972755211	-3.0157412232052003	2.9	7.012197111601086	0.286374103534866	0.25946123859136705	0.25426792086460864	0.19989673700915875	0.06844880663916406	5.848093596063393E-4	5.848093596063392E-4	-17821.51645832389	0.0	-175.04287334415287
15424000	-17991.464498779125	-173.44458256515057	-17818.019916213976	2.994522855994735	2015.4356141303067	47.0647789973512	0.7593917224450019	6.083848701191817	8.211358485231017	7.300720476255062	6.315703971263889	5.842054286321472	4.427582603002293	3.5975534797257165	1.3182098541886709	1.1321704984618064	2.0232840736331434	1.142755034850143	1.2527652178271214	1.5029106072751777	0.8734163811162042	0.29270777260618813	-0.7843759910458421	-0.2938504646875642	0.041411356167311286	1.153782000007555	1.425754100443911	1.7839622630419765	1.6168282270643484	1.7446934247213777	3.05937328431491	4.02146280289414	2.2836745747805907	2.70007273396876	1.9475574140776504	2.002862427710856	1.5544986554138165	2.966222950995111	0.6462903620523054	-1.1917660262800867	-1.4805649321809433	-2.121741952627058	2.9	5.9563128953870725	0.2898319765728111	0.25539937508654054	0.25487191133149	0.19989673700915875	0.014943977064068142	5.448632288728129E-4	5.448632288728133E-4	-17818.019916213976	0.0	-172.00117265431305
15426000	-18005.94246239539	-182.35741927715355	-17823.585043118237	2.846073847262342	2015.5840631390392	47.90655727295996	0.9196101170986144	5.89558203280904	5.9695041139306415	6.239492698489699	4.687414230855865	3.940760090794383	4.485037267288591	4.018468300070304	2.0022433733021834	3.3651254737657923	1.0984540090177692	2.2397511595009565	0.8239715042052266	0.6828497492273606	0.44751680579959974	0.2888649640773979	0.6732768328921118	1.3949624312561757	1.3984912237913885	1.3410334235915715	1.0389921518793843	2.835142305844926	3.4893398065094487	3.09641344619268	3.7413559994763883	3.8518041020034133	4.373917022035313	4.408376453770052	4.936037918055819	3.2405419890320784	1.5607021207158975	1.8699456520182058	0.7867035820690363	-1.0001247351898557	-3.483166652187019	-3.271349801203699	2.9	8.01983868460187	0.2898319765728111	0.2557510649542783	0.2546558881120572	0.19976107036085378	0.02281070654354684	4.979124587578847E-4	4.979124587578847E-4	-17823.585043118237	0.0	-180.42138261762463
15428000	-18011.638832472483	-192.21613473693998	-17819.422697735543	3.0350797667958753	2015.3950572195056	49.25997872666891	0.6187973932376214	3.320234285909154	3.5584503896494506	4.510901522214249	5.258974211658031	4.416229564165218	3.063438382100853	2.96293595317408	1.439781048656069	2.646410453874438	1.7226714732857484	1.5783995387793779	1.0486683642771424	0.9793164724571992	0.8142148486138594	0.004145432148261574	0.4500428646221507	1.3733194455698663	1.2337236420953261	1.8677201708488163	1.8016717504768984	2.733334108613442	3.4906509308597276	5.369471920068536	4.647115873086964	4.306790226774336	4.865525216157671	3.4541724747966227	4.928000849939056	2.7817479007469683	3.577114076055749	2.6666214642523647	0.5273027072494691	-0.5774016823698879	-0.3618889187141263	-1.9725868310102859	2.9	6.490780808777174	0.2910380020300608	0.25297792697744476	0.2508476431447224	0.2051364278477724	0.02193891241564605	5.09576092794028E-4	5.095760927940279E-4	-17819.422697735543	0.0	-190.6818556112597
15430000	-18014.661174519762	-190.29967938495983	-17824.361495134803	3.002358113156761	2015.4277788731447	45.829144030908864	1.6579035547488907	6.299377890553526	5.952097597455637	3.8963199817189693	4.089587228612988	4.277256089687491	3.647444675951558	2.0090167575698223	2.4813306120406065	1.510331091887102	2.489947714478761	1.98133644208955	1.5761230864902702	0.87738608618937	0.08645921338201024	0.19820172290122234	0.43279915822710946	0.5494292992874743	0.66798514104691	0.12667197196173102	0.4177781854263805	-0.437081536737432	0.24529845564710784	1.3005389379302663	2.3844675261219797	2.147273515302121	1.5534395210223957	1.7928190280623069	2.1183081514123114	2.2485919944652366	1.5973554891653912	0.3147185652168462	-1.2162224956082754	-0.717539608273308	-0.975100656141793	-1.5616962905899447	2.9	5.356399704928591	0.29179118329373943	0.2545669668957312	0.25443617727402557	0.19920567253650412	0.007268883360006441	5.773489505978802E-4	5.773489505978796E-4	-17824.361495134803	0.0	-188.1692068830547
15432000	-17999.153729937836	-178.76458961825145	-17820.389140319585	3.0429538769295967	2015.3871831093718	48.149117152041484	0.6205766859392362	4.8467750987483385	5.0385655356397985	4.671923638090787	5.028278619751275	5.518580219365228	3.411576845794985	2.652807407035473	2.654151961918857	2.6389136974685816	2.181493205866955	1.9143947415515714	1.8979445653103257	-0.13678785265675308	0.15439522168285374	0.5382249552094092	0.02767937638186413	-0.12558716081994248	0.4225056677380569	0.7833103743222651	0.8477717578378547	3.030743181827935	2.601568585809856	4.2319045126879695	3.6782516777317067	5.613868486533111	4.860849554225523	3.7698787492030417	4.953948933031715	3.5732209859000603	1.4796242612589796	1.645051010175192	0.5169339743175146	-1.8360688728980967	-2.2135368928456267	-1.3207382225036661	2.9	8.800931369355434	0.2895120579786287	0.2545473945684764	0.2583154185788848	0.19762512887401043	0.04827753004389346	5.427059392311582E-4	5.427059392311581E-4	-17820.389140319585	0.0	-176.5784383817602
15434000	-18004.08983651067	-191.12729698016284	-17812.96253953051	2.909698578355089	2015.5204384079464	47.4023912022139	0.5299842644563472	2.669231937916807	3.4272893754675717	3.520265206890045	3.2752406497245756	3.184614816385462	3.444535237872812	3.728765417476083	2.1936023399510924	2.694672359730603	3.9451317988982915	2.577112088724578	1.0742531423897916	-0.42614380472879865	-0.2866102783271158	-0.15947262156056452	0.33803223163367435	-0.014491694334186067	1.2955796933138373	1.499520148149093	1.73308766857304	3.2227704627478424	3.19174757681974	3.8865690336299843	5.165604931321798	4.940810184871288	4.412757872220132	4.819970443029051	3.7524537418221326	4.288164668364232	2.5274424650985803	1.2215898036616675	-0.1982351439148742	-1.6114627976137315	-1.4777987658925622	-3.8028353613184214	2.9	7.495483535275697	0.2872119655357632	0.2568474870113419	0.2583154185788848	0.19762512887401043	0.03807843302130926	5.143742042351928E-4	5.143742042351926E-4	-17812.96253953051	0.0	-189.8650908740541
15436000	-18015.064635469527	-196.37549331063207	-17818.689142158895	2.911722768925025	2015.5184142173764	48.84525261445265	0.692832302939091	7.056264025974075	6.704893549540583	6.031696236365857	5.771642591766261	4.421322140581857	3.3455603989636216	3.2063129769361156	4.075991665081611	1.8453224209195145	1.6604048224499084	0.6625039606065967	1.1885861204269077	1.3471033217054762	3.1020343107466513	-0.9495355455282648	0.012609186044374443	1.6516482279086606	0.9191973996654228	1.8631021150841027	2.420108377787249	1.183614942465714	1.8608821366720925	2.2868287642486242	1.74412389028187	3.997707080634001	4.02675214850369	2.2435920221830825	2.7698747479482604	2.966547296692019	1.5273414091432589	1.8386933539756307	0.6768428145223893	-0.6836966715885305	-1.1399520467276838	-3.338449669547003	2.9	9.268028920181287	0.29737072933439285	0.25892635967411526	0.24607778211748182	0.19762512887401043	0.054273233306678284	4.8280784441883285E-4	4.8280784441883263E-4	-17818.689142158895	0.0	-194.49507208495723
15438000	-18021.284436153623	-195.83934088037168	-17825.44509527325	3.114436545604164	2015.3157004406974	48.02335208371098	0.7742290712464466	8.37193904574855	7.786743002367551	6.1619069634932	5.172226094539175	3.671229171283351	4.144906069902292	2.1173665376629978	2.710358742255411	1.8807043347380397	1.9995069863869506	1.5037536310394026	1.179081301670693	0.5302623440259577	0.3608527260329728	0.03449810064596914	-0.44679460390229375	-1.0973445332035194	0.6536318761770763	1.608542248972512	0.7762004421606823	2.0778659578668974	2.6192200058630886	3.1339830989109707	4.17911590512892	3.159634023910702	3.9149949517645917	3.1670524107669307	5.396187289295748	6.370611547796656	3.6968053317297973	1.4791150336228254	1.9910309022513477	-0.9617555956007278	-1.7265825563637	-1.161433173280039	2.9	6.868100921975853	0.28893641380440027	0.24968941679318726	0.25260756070125323	0.20876660870115962	0.00594940093284628	4.962983786596691E-4	4.962983786596696E-4	-17825.44509527325	0.0	-193.40940737068007
15440000	-18022.950201570395	-196.20199588916904	-17826.748205681226	2.96185890098216	2015.4682780853193	46.2447793035199	0.5439220543983387	3.6880401694202214	3.3354560756148426	4.36447967295334	4.24228936844608	3.4868545508631756	4.836918235790004	2.137054545553671	1.8990122527379132	1.6208720845969342	1.9244399057313193	2.9866895631001595	-0.15402858411372983	2.318627399746385	1.8347937571531903	0.7218266665610068	0.12784239067400016	-0.36111418942017526	1.633030711396718	3.3851453629296775	4.268671572650061	2.06115915207564	1.3905802194141557	2.346917437131523	1.8659992752011094	4.128141078456269	4.504204753516432	3.951415520218007	3.362148069640519	3.978494412363341	4.190948651274924	2.5095652093850873	1.8245851275746656	-0.8934049168002928	-0.9611700929078373	-2.3691440739720933	2.9	6.674490457513722	0.28893641380440027	0.2521785773171057	0.2522903847402961	0.20659462413819837	0.015676496294462265	5.540352446232926E-4	5.540352446232931E-4	-17826.748205681226	0.0	-195.01197210895197
15442000	-18031.290057184502	-196.27055110774418	-17835.01950607676	3.067654252368783	2015.3624827339327	45.79123540592837	0.6883752594091066	9.375195754680508	8.091435425129053	5.612656837496975	3.241800110891878	3.6737030702466025	4.108843786388391	3.9130777595132478	3.4203214052310003	1.636306276708957	1.0604545963389833	0.8626893860341383	0.42963381033621173	-0.6984286716856613	-0.11271166950081325	-0.1454220109447461	1.5172595976813565	0.42844036519260276	0.4951728218445586	0.48748104771108736	0.13070302044516957	0.3508661614497466	1.962835154122644	1.8111115773228446	2.925233107470008	1.0936133239586237	1.7860373161263723	1.3553239135372495	2.944562080036995	3.5830839311777045	1.6801550153508196	0.9821776070434117	0.7736594645537486	0.851042584380938	-0.20195937130908526	-1.562208093181483	2.9	7.284391715556533	0.2806424339375252	0.25948600073870604	0.24955040947703847	0.21032115584673072	0.040430171097563784	5.212684280525738E-4	5.212684280525738E-4	-17835.01950607676	0.0	-194.14314273576207
15444000	-18024.718302341615	-186.85180892024565	-17837.86649342137	3.114154939967012	2015.3159820463345	44.77242034054872	1.095810311796245	2.851467716078222	3.430073761816245	4.245238808659815	4.278814620531337	4.712957116803086	2.302400253814479	2.3092875121187637	2.3295564916003695	2.139600377201493	1.7045354795375345	0.6064478691116713	-0.20464156459534033	-0.051108665923961294	1.0982323115280281	-0.09560280395495313	-0.19102794429398862	1.4423071043590463	1.051963730400841	1.4768396055066138	2.1893081239511276	1.1747792348905057	1.480727947703042	2.492701213813871	2.7360011713524828	2.101528294819483	3.480360332684806	4.789438064540407	4.339622467597052	3.6585261230887496	4.09174578952965	2.229492511725857	1.3893599103583822	-0.025133893136079277	-0.5567296259540181	-1.2514082502689858	2.9	7.270450962768715	0.2932581394057921	0.24128971625228673	0.2639727170602705	0.2014794272816511	0.09214996740705537	5.919642530829786E-4	5.919642530829781E-4	-17837.86649342137	0.0	-183.68720923434753
15446000	-18001.077466756986	-184.00808003528607	-17817.0693867217	3.0890354017048014	2015.3411015845966	46.50016396396402	0.8198198463992687	6.714781144360948	6.43388562538243	7.662724517610878	5.733595879886084	2.7870010493058786	2.992999171919964	1.7864854515009705	2.124231923951302	2.290660831570717	3.547413016544247	2.268483466054129	0.016622987937001753	0.30697645532510637	0.7050145309262306	-0.10411292956730522	-0.5790857118862488	-0.053272911891162955	-0.8825234503534682	0.46617540865518403	1.7971543299523738	2.9733384354160304	4.229918845002703	6.270420851575421	4.663927543249395	2.2501808312668796	3.549368469038198	4.433170834939706	2.7732528870384043	2.7539091844766506	3.5884140432077056	3.7016029221782505	1.485188867432181	-0.16030205338435688	-1.5657266358154602	-2.7067472338815715	2.9	8.79461108490329	0.2911205269403344	0.2580558040954675	0.2478841038788282	0.20293956508537028	0.02974170871632585	5.767409390532055E-4	5.767409390532057E-4	-17817.0693867217	0.0	-181.19341033115856
15448000	-18010.362982760704	-188.63182876897946	-17821.731153991725	3.130657044239606	2015.299479942062	47.62100738146949	0.887825475302209	5.723608968842899	4.5860981635526175	4.9095620842334435	3.6341396411986104	2.7530161625464116	3.1692123063108926	2.372461239909347	1.5834087257886815	2.917445326391622	2.3135847892208794	0.8981375236546522	1.2001200739111328	0.14128510511170034	0.3769525644080857	1.481500635204101	-0.3013903101596577	1.9233295866360522	1.698093163053699	2.491974534240895	2.9891512747390707	2.533601247520591	2.117045925543486	2.3147559937663242	1.8623648805294037	2.543660479521562	3.7551251579213796	4.9602880781650445	5.377297874934457	4.363572819716577	4.011664173994835	2.8597843158449563	2.285353796045339	1.7767441318866521	-0.8059443555389175	-1.4149545841659714	2.9	8.79461108490329	0.27914960718226883	0.25854557619780505	0.25069255345811153	0.211612263161815	0.008139646028898355	5.039732299552782E-4	5.039732299552784E-4	-17821.731153991725	0.0	-185.47466303705116
15450000	-18004.028137376234	-186.9560649980196	-17817.072072378214	3.0374431526618424	2015.3926938336397	46.36657550963776	1.44877934900085	7.3870268126543035	5.517719345980614	4.358902316182662	4.141075429870912	3.593750418764021	2.0151982368982804	3.077644380392705	3.7429059292670788	2.2211100404522273	1.0039433520835885	1.266042212596041	1.978747446120802	1.9731833184575969	1.4226826643336652	1.136581396040158	-0.16123014743124575	1.3513835475955682	1.510768205181017	0.43780111445720105	0.3038935746892132	0.5248590144934469	0.9376334781344078	1.4727044116389556	1.4662321015982496	1.8227966293321982	2.557878935296319	3.0406182144195046	2.943597817421232	3.0263933185714182	2.6118894218639057	2.601375575858354	2.435292610264863	1.8494008697233384	-0.6143322900674332	-2.1285825642427816	2.9	10.056001173048672	0.28724991227890817	0.24948641409185127	0.25165141046742595	0.211612263161815	0.02208683084042349	6.030428391230057E-4	6.030428391230061E-4	-17817.072072378214	0.0	-183.69618478018486
15452000	-18016.572080029968	-198.49338789880414	-17818.078692131163	2.9585329742855264	2015.4716040120159	47.64627602115516	0.47684109849787726	7.973062536946488	7.849759335961274	7.600064635674952	5.501937487632934	3.4065618050759316	2.1811848911750444	2.599993937573845	2.7878595193845763	1.9578107243390237	1.3502334421347606	1.7785631137123574	0.5023513340251305	-0.3110587394158524	0.48173012752076955	1.2282855726222917	2.5263799216476173	0.9530190232662945	0.44981136876805405	1.487973496021782	1.1459480390094154	-0.34019768830647806	0.2433756128028437	0.14583813750258767	0.8682920050780036	2.4395299795267333	1.000170031529286	2.8552536779021	1.5277982929535	2.466795832813111	1.5516144527897913	1.5626649548789353	1.472657392727125	0.3962089962559278	-0.2691753713095617	-2.5528251654527	2.9	9.833642143189184	0.2888677531522199	0.2518572736833066	0.25636605999851736	0.2029089131659565	0.07190281947343298	5.371775473810772E-4	5.371775473810769E-4	-17818.078692131163	0.0	-196.70341543846484
15454000	-18023.2625504523	-201.73145684186105	-17821.531093610436	3.0109561176125617	2015.419180868689	46.56982889016609	0.731384126987101	5.0282076582731	4.901581333345306	5.760759945150547	5.568500260455994	4.848890275481083	3.824501783816656	2.2659895902252702	1.8215193508288787	1.8960415650406919	2.5595886141255892	1.7477121235300075	2.8352341066782905	0.9751141833781689	1.9548753260544398	-0.40664090703426986	1.3648657321127748	2.168926119154037	1.0600566624343117	0.3679075383525485	0.67370900964418	0.5694219404995933	-0.9859587053024883	-0.13138089909838513	2.1528192074248134	3.6409700856915914	1.6753681977031318	3.72284137255697	3.4012437067920813	2.026531866244116	1.8312630045538634	1.50174631937599	1.4221613282141177	0.6265716385228737	-1.240069068200525	-2.2343562354176547	2.9	12.532446949886316	0.29110165460504656	0.2603813858967197	0.25075262030217754	0.19776433919605657	0.009008356571189716	5.730157690780384E-4	5.730157690780382E-4	-17821.531093610436	0.0	-198.93653573183053
15456000	-18022.762621878443	-203.39515191149803	-17819.367469966946	3.182728794584198	2015.2474081917173	49.137902761526504	1.29068250716586	4.56761744602639	5.111071675676042	5.133796297985666	4.615086581971601	3.016393090691292	3.5320752444103904	4.413179296969399	3.787127822918875	1.3939732817814474	1.3756963104202642	1.0033762691378305	0.6201043395951944	0.9286919457202696	0.7842810538732186	0.8559929689390202	0.4160734513367905	1.317158576072953	-0.2560304331453594	-0.3064984446751722	1.347692522976506	-0.049746230659382884	2.546468349623926	3.419465611211705	3.349382389887762	3.2138519184742274	1.4982723618737361	1.92714060123191	1.4835060463320056	2.4967483909127317	3.4104199195547125	2.7317643251211408	2.3274067385034347	1.7903410752454865	0.7892308436704515	-1.41618521239235	2.9	10.997537180634431	0.2973878339298839	0.2519870655867985	0.2545457784666613	0.1960793220166567	0.008831261556256437	5.711011605325664E-4	5.711011605325669E-4	-17819.367469966946	0.0	-198.80995772802763
15458000	-18003.05748754943	-183.638436928336	-17819.419050621094	3.0070393384359924	2015.4230976478655	46.22224564542255	1.6191278525788322	5.8310838095029425	5.84889212168224	5.899784747507104	4.575417746124306	4.571937952526042	3.087206087565795	2.435477238334108	2.564635046265236	3.631420381098298	1.846125082655678	0.5097225978957347	1.4420565205445692	1.4162932326738393	1.1565464423398972	0.45047628030688763	0.9351472756958024	1.0281526787230455	-0.04066470056698851	0.0047722772208881326	-0.3786906813184363	0.49687254336453945	1.7057715925772594	2.639567202608174	2.453525850684557	3.1216772787607763	3.7159217331935634	3.4828954403482015	3.4632471656662958	2.1569888790688645	2.579349901960531	1.9729560986164134	1.66245456050865	0.1907125230038656	0.012188652791139787	-1.6322969379447383	2.9	7.487772552976343	0.29216999861408516	0.2584950490199773	0.2511438861626497	0.19819106620328836	0.02221374591875415	5.275600175743303E-4	5.275600175743306E-4	-17819.419050621094	0.0	-181.01510629816545
15460000	-18006.99706434265	-192.70645966813498	-17814.290604674516	3.0395017082571467	2015.3906352780443	47.72110008767473	1.366969870131341	3.2409311641792344	2.8126926078355226	3.8668827196668185	4.541431827879416	3.704018758333678	3.201813407250502	2.7948518357699212	2.5630070072148166	2.367675042484483	1.630794102103655	0.6345211890734505	1.151993933466429	1.4246745529661606	0.6719480007189667	0.5302534469229881	0.16384608003334242	-0.8834252678208453	0.16709855694817988	1.1967634583284692	0.14805317047537292	1.0464062169694806	2.100542974193984	2.1713313569005703	1.3728564545611537	2.69577329710612	2.8014182531938197	4.233872289530421	2.579283945977589	2.2942995923420715	2.315725087939113	3.000222242925766	2.618789580426271	0.9790064607737208	0.031075863015693872	-1.7830550370788478	2.9	9.2442665046044	0.2871978132772213	0.2575769347302827	0.25378931120076537	0.2014359407917311	0.03585706641541752	5.133373903890387E-4	5.133373903890387E-4	-17814.290604674516	0.0	-189.7152728043176
15462000	-18006.48677462108	-189.1468223960573	-17817.339952225022	2.932750453582745	2015.4973865327188	44.4294523612428	1.3842755216883789	4.7556712298529815	3.196582317049481	3.766163897179302	4.544685970389112	3.7088540930617047	2.7214408373751464	2.1935601644555427	2.513317189727751	2.1407405044387455	1.6716904791017315	0.6214732929328237	0.966366866428518	0.34416275485554365	0.12352370091987874	0.14668959663525116	-0.58788406291151	-0.5634552086044016	-0.6665687074015153	-0.01560250072409286	0.4036045672524614	1.4269283330521374	2.591866267342108	1.4305366705737756	1.2313600102924964	1.912976591871899	2.8972113365385463	3.372745713596159	3.287168422267495	1.3147866045421852	0.8928068815524979	1.2878962833132324	1.2364024458720901	0.791063911160339	-0.374732175820218	-2.343477929545004	2.9	7.4702615639845265	0.2871978132772213	0.2544413427295725	0.2532088397259036	0.20515200426730312	0.00847384583338201	5.373291167069082E-4	5.373291167069084E-4	-17817.339952225022	0.0	-186.9139507280072
15464000	-18026.23067322918	-197.36511809414213	-17828.86555513504	3.2011036754812996	2015.2290333108201	47.99835067161673	1.7978081167952098	3.8040698516752935	2.908192973932076	3.9999101852009185	3.9601228538421234	4.132602309788434	4.948060976732379	4.638972253712864	2.474356305666213	2.5306746874565995	1.8386388590182705	1.0100342039916204	1.9522346032079274	2.1195561387018977	0.6522232812283049	0.596512659292966	0.042460132694016786	-0.7444334251057674	0.5019690041341655	0.148062672197864	0.046679588353891355	0.19171144490445408	-0.10694582052364121	0.14440912450421028	1.487529746375044	1.042023413112424	1.4246655356120528	0.7754124042475876	1.7743836255201986	1.5783474293754232	2.767766270788849	3.0784313939382684	1.558266073107169	-0.29098779961913557	-1.7243074958463838	-1.370907861946375	2.9	7.961434087002418	0.2827854236548467	0.25558010466074876	0.25356041301161497	0.20807405867279005	0.03551788620589894	5.341937642618572E-4	5.341937642618567E-4	-17828.86555513504	0.0	-192.75932164125265
15466000	-18013.770026927	-189.63958423568351	-17824.130442691316	3.0795205861307102	2015.3506164001708	48.892993355471226	2.3570529725966893	4.797597706819009	4.339685343001918	4.520355825512377	4.437052208077436	3.7235073906058895	3.711122096477981	3.11644557398026	1.796628726367541	2.654589750160665	2.2380792205921805	2.3356653151618323	1.96930073577908	1.4830392031633663	1.2296326538894293	0.19724210622337024	-0.3976156164543819	-0.3780336926153307	-0.21586896120007137	-0.697963109227844	0.4471038931401067	0.0331922247302463	0.641299578822346	1.521538274829493	2.6793798056126796	1.7295461557506397	1.7370584463617664	1.9276449553147117	1.9976658230554125	2.0722554484353526	1.828371651517026	2.1370102349537072	0.7600126947578141	1.1966112913642029	0.04056252063121152	-0.6260336555178092	2.9	7.028212727875952	0.2848142806350878	0.25744629876993286	0.2517488599523499	0.20599056064262994	0.08646663670887449	5.329459235239551E-4	5.329459235239546E-4	-17824.130442691316	0.0	-186.1747660182392
15468000	-18014.54636059029	-189.20113821969713	-17825.345222370594	3.08028514134733	2015.3498518449542	48.833120823356815	1.7555023508964092	6.064540255432023	6.02610167295412	4.621244476775286	4.865304858674806	3.0774620990574038	2.7949837114671823	3.054476473326014	2.499824817776838	1.66751584034835	1.7401722871096204	1.628054707359476	1.2668064331084066	0.7838921281506359	0.9334626602313896	0.9873890274002339	1.2163823073723312	0.059147987067654784	1.0419744238837159	1.1801520110227328	-1.7629472967783943E-4	0.5570872788979723	0.9884552794191492	1.7641220214380997	3.0517791193913775	2.530740908619065	2.136193537883942	2.8699966668386474	2.865273788894146	2.651139914964065	2.3789103170492223	1.810229448696803	1.706017791663031	0.4393741855740572	-0.1893324167786769	-1.2782723127465847	2.9	6.5674672767201185	0.29084401580390934	0.25314771266918934	0.2488143391595524	0.2071939323673494	0.06531451197930545	5.190414964834146E-4	5.190414964834149E-4	-17825.345222370594	0.0	-186.1883463765812
15470000	-18013.824045829588	-183.11842328233047	-17830.70562254726	3.114275805065075	2015.3158611812364	46.54771536063958	3.2500538545386157	4.6443935196899115	5.060020382442077	4.581643181928046	3.853529403535771	2.767717691202538	3.0479212114708547	2.2890758613031865	2.2498816279378584	2.2007620818031053	2.4793130045422114	1.5529697234247122	1.19684089518781	0.613091215456109	-0.14683539273376828	0.3551998809687713	0.8843065393237473	0.7997585999780474	0.26215426374093154	0.08850589632433875	0.34941556230935833	0.6041779878419583	0.7813988469299044	-0.07560345631089438	0.5577314136362235	1.2775898994731327	1.5663883857653662	1.2390930777215807	1.5933972236720442	1.760346002507277	1.5704862468506897	0.87389571500251	0.09812425176001638	0.23427337336847875	-0.6419326383864102	-1.0352584617212943	2.9	11.535889876496105	0.29128514429622077	0.24398670542384698	0.25753421791258335	0.2071939323673494	0.06531451197930545	5.422453434260389E-4	5.422453434260385E-4	-17830.70562254726	0.0	-178.1621558050296
15472000	-17994.745615286065	-175.41611095960587	-17819.32950432646	2.970441732413194	2015.4596952538882	49.418549753330886	2.2898113580008936	5.9815555739966175	5.745139503942968	5.640976709473428	5.3656869571281485	5.052651643547133	4.826321212362015	3.2806721336983906	3.3134158150637556	1.8647365734688384	1.9686129666310985	1.2698136903615567	1.1166344752355055	0.5788619722345137	0.8562736397030021	0.6326464291531764	0.9797707849446649	-0.11755105118741987	0.45907027334915707	0.0017201743107874146	-0.10479557671988038	0.7069670939191103	1.0915456826615708	1.0988235889752527	1.014874591993269	1.3794868068916855	2.010117744287487	3.1645435351113784	3.088773871898872	3.6602877444360775	2.8749924343681954	2.1291316147426684	1.4605198983497631	-0.18037570573476824	-0.699198604722488	-1.5034969939732714	2.9	5.7138134751940814	0.28476559474525975	0.2532524020642007	0.2536992957855384	0.2082827074050017	0.004466617248366713	4.97032053615955E-4	4.970320536159549E-4	-17819.32950432646	0.0	-173.1111022647092
15474000	-18004.66780530141	-187.6628412985935	-17817.00496400282	2.9010765022682956	2015.5290604840332	49.95014488569771	0.8484293027519563	5.603701255281781	6.693211150734325	5.5171983646733365	5.6544879476292245	4.579286187751674	3.5346214373699585	3.5792926068742243	2.675849635033874	1.5839528128660487	2.1017735552135304	1.5324291475927976	1.030333166479583	1.239907195295006	0.6097704816946032	-0.24112717780547122	0.46513904454058164	-0.361585457724119	0.5164409204990466	-0.628062388578974	0.5897649443927869	0.9521314646623764	3.8701421368606868	3.333037596485317	3.3079655234108554	4.239829175197045	3.484922651616297	3.4857650232848867	3.085138664294471	3.0225000654130376	2.0454016289823116	1.8856462512376835	0.9104837996892874	-1.2520379680392704	-2.9775643217957026	-4.6731287416781555	2.9	6.693585974284262	0.2867084470729867	0.25648866292516953	0.25381407074171913	0.2029888192601252	0.020629812594396554	4.907103521973813E-4	4.90710352197381E-4	-17817.00496400282	0.0	-186.19931204742448
15476000	-18016.458986242527	-194.32004518349783	-17822.13894105903	2.9120073695220876	2015.5181296167793	48.87517608796219	0.6764017452051967	10.332150910388702	8.65394286828664	6.705964411186527	5.240089807574353	3.651344230940334	5.0300341216583115	1.9092790172307867	2.3468942738544474	2.0859256432260462	3.228106878462091	1.3217751099881774	0.6344485283988004	0.7248219806178919	2.4406189025497773	2.4580788711512565	1.1742555167815867	1.1073520671862995	0.13604613165665702	0.25476915446974224	0.7877962622357546	0.41905957823301365	2.1652351140430897	2.492079793461832	3.130735862457365	2.4294436053733004	2.4378887558313065	4.149252331912071	6.421902504122524	5.518673403717409	5.368980240053535	2.6319131927169304	1.5395913877190068	-1.5447223252508513	-1.8061444784331615	-3.6495784325491667	2.9	9.687728605671188	0.2919431387284944	0.25703008447913167	0.2487124927325497	0.20231428405982477	0.0066458480941532965	4.894640563685842E-4	4.89464056368584E-4	-17822.13894105903	0.0	-192.47215789671915
15478000	-18005.680745568257	-191.85154829653396	-17813.829197271723	2.920063485544182	2015.5100735007572	47.16828715582772	1.0180077049964602	5.099993949455574	4.5185524028666855	4.863017393794332	3.9630186630616038	3.1054333362102065	3.91277709837453	2.4399244569966827	3.128552498398186	2.4734645092684104	3.2976848749182235	1.262650909945284	0.5058996617763648	1.1193488295890943	1.3971082989876917	1.2805286252965784	0.2618257000173404	-0.3314395017859366	0.029057957828560507	0.84538853032492	2.153257324447945	3.112646470061219	5.381116223053123	4.696796638257147	4.984499659246395	3.6523682769445065	4.6085175021182145	3.2900960718359156	3.7091520780898204	3.8825242676743636	2.5760709652323164	2.499910325615053	0.9560726549022887	-0.1634815147656316	-1.0017427871541862	-2.4525035931101953	2.9	9.735074881148218	0.2919431387284944	0.2482266673310037	0.2575159098806777	0.20231428405982477	0.006137259236068205	5.565377941991124E-4	5.565377941991126E-4	-17813.829197271723	0.0	-189.49702581008455
15480000	-17999.417538563303	-185.8234350713356	-17813.594103491967	2.9858319137360336	2015.4443050725654	46.609356776618235	2.136322822292443	3.313521172210323	3.6541623088908524	4.17513828435076	3.197749041382496	4.1623980661772935	3.049770748752815	3.341446644446061	3.348720998858565	3.1182241889553644	1.7769544503495744	1.7448416104283302	0.14287293255490152	1.01378465193354	1.3918295880617977	0.9938200330286187	0.4167706557678016	0.8406817255139035	1.5391235883648142	1.639498898043815	2.5451001701956657	2.5439866243690012	2.252987770544277	1.2142378770550428	1.7065044195596748	1.9056518589400542	2.65954758083063	3.0018598888721315	3.7550871412449283	3.724055539286156	2.135532085634678	1.5003301259809803	1.4900782379773152	0.41990333566455457	-1.2040235847825014	-1.4698222232232154	2.9	6.258937262586648	0.2952219018114693	0.2552800878930213	0.24736110812965587	0.20213690216585417	0.044217893872050044	5.19778325812498E-4	5.197783258124979E-4	-17813.594103491967	0.0	-183.26653952084416
15482000	-18025.782800602654	-197.77243887066783	-17828.010361731987	3.1181673966056476	2015.3119695896958	47.532127353931834	1.2213554500707446	3.7302221428061144	4.049480458071239	4.150065975103552	4.725352991907464	3.0760961879993194	2.814108102271031	3.888055628718497	2.94390030534867	2.458103579322409	1.3099402102917215	1.0654368948587756	1.838544039058771	2.0033077157268644	1.9806956898000987	0.9759469019492677	1.4282908309450746	0.7532750566190084	1.4118808385616428	1.429193750146651	1.306879465879121	2.49753054395161	3.004624452258925	0.9591366518279589	2.1438508755346413	1.8812330497712635	1.8181351831088115	2.57978669602993	2.914118786905361	3.5450116593238317	3.2771613369120107	1.8904134974344549	1.0995556304816607	1.048680631789973	0.597103509059296	-0.8703883543364677	2.9	8.74755530490897	0.2815382417228406	0.2537871418655808	0.2614436278929589	0.20323098851862037	0.004212588672894815	5.787715672450845E-4	5.787715672450842E-4	-17828.010361731987	0.0	-194.36449166519293
15484000	-18014.18969351256	-194.6603808155421	-17819.529312697017	3.005408272761524	2015.42472871354	44.697971278265896	1.228628945092	5.715856711299708	5.841203968937186	4.727468218470138	3.8790784070229076	2.824867564923469	2.8164874194738014	3.2112619260548865	4.300852534938274	2.707326884765916	1.554532045251419	1.2731907772100346	0.8642984101994771	1.4714973982590949	0.2757509454807984	1.1911927715067936	0.5434548536198172	0.7483516729503129	0.24309659867058064	-0.06978060407702213	1.1179320080845647	0.37953868065415686	2.260611655075161	3.5552090783709254	2.782367854491116	3.430834401340019	3.7842658106581517	3.876052275964377	4.0698735345299895	2.537514968711667	1.8498427474414099	2.280478058861767	2.1016194232973033	0.6015901351853145	-0.6781734385537508	-2.1133059601324073	2.9	6.2607082917474095	0.2872851125482822	0.2536845950644404	0.25821737957132046	0.2008129128159576	0.06796268751704991	5.79437729688978E-4	5.794377296889783E-4	-17819.529312697017	0.0	-192.44897049990576
15486000	-18012.90729287888	-192.93588987371106	-17819.97140300517	3.033187046807882	2015.3969499394937	46.057396842006845	1.228628945092	5.917356106926441	4.731807350243155	3.9156403722343742	4.5757329673273865	3.0159482074238486	3.2327075146407593	3.442070082505141	1.8183894666347329	1.9853408866305038	1.1410538859176524	2.3625141174790554	1.097733743885054	0.7213176625554336	0.28617729540097575	-0.044452984263863515	0.9150896591582279	0.6152907269169987	1.3860819069120418	2.8473048499692837	3.379240422189871	2.879045463617416	2.832776386535937	3.2634927170252697	3.7088156017144196	4.083080013044538	2.8257416917970333	4.3938494175138265	3.729452460843539	3.223103182534305	1.7960286032230284	1.2967550832526809	0.28044000121264906	-0.3015159378686331	-0.5318685543552962	-1.1979064361928107	2.9	9.189491190306361	0.28581526529708784	0.2562004275856742	0.2512928746061291	0.20669143251110958	0.07932959243753823	5.402339290925746E-4	5.402339290925748E-4	-17819.97140300517	0.0	-189.96967780570304
15488000	-18013.306016718998	-190.4927990274969	-17822.813217691502	2.8957482867017412	2015.5343886995997	43.48839870141161	0.93676500122692	4.962296259516519	5.056311279041955	4.153688750978432	3.42437465803034	4.044272664771169	2.7938803889280326	2.925141095986726	3.2310978014190734	1.8622061596082775	0.5315251262043655	1.2304652202818245	0.811251792024188	1.0759459594209122	0.5793505878028872	0.2744063510254098	-0.2703377478800777	-0.6538978693778726	0.009788453546717951	0.9205139307871332	0.7835085358198665	1.4575826015095679	1.309927192726463	2.762493219756554	3.746163667266735	2.836549516340644	3.9356546203874565	3.487662919222976	2.8282104043220366	3.337390130935848	2.984280885064364	2.48610935791098	1.018601002626962	-0.8912241347477923	-1.1595512957430083	-0.84762006446009	2.9	7.22665873897422	0.28513223613256744	0.2561584650825488	0.2530195898475184	0.20568970893736607	0.056398777191176655	6.170470641722854E-4	6.170470641722853E-4	-17822.813217691502	0.0	-188.54948679477752
15490000	-18012.620804706297	-185.24224435438882	-17827.37856035191	2.918626745011696	2015.5115102412897	47.96785108193004	0.5895860009373802	7.684199727564242	6.214565601403092	6.049708817278525	6.078106652454555	5.081763907684195	3.0583741300074205	1.7351724525319545	2.357167986204173	1.060143300427245	3.221770278627946	1.76812662507468	2.7423773643529303	0.6043778704469085	1.3832335953801103	1.1696398295435504	-0.2845104697081612	0.021533375897302864	0.8930626111703996	3.4816618422503733	2.4080145858171624	2.979895696866606	4.515336066852627	2.7048548034430038	1.34746600612413	1.6368138018595668	2.8701250365986564	2.835002341055984	1.701353049880535	2.4019087814579	3.1688266623129113	0.8553252593205569	1.0345582699313576	-0.7283609957387801	-1.9765867184179484	-3.3550445075891195	2.9	5.287724227637332	0.28453832022762315	0.2545361941711806	0.25523577666383085	0.20568970893736607	0.04407913073571523	4.891100689321375E-4	4.891100689321375E-4	-17827.37856035191	0.0	-184.42437599738028
15492000	-18000.730127280578	-169.1829009375147	-17831.547226343064	2.8474041631935627	2015.582732823108	45.90787117282354	0.623349889636483	5.246163563130653	4.5508340464701424	5.222841551008602	5.62693805100385	4.416516171935703	3.2997427612655184	2.4050012183027434	1.3174912200989424	2.1353528780169584	3.3266306370013012	1.280896944095578	2.0154360421691315	0.9857126262810647	0.2423710078256891	-0.1619443260724568	-0.7314177717916415	0.35087475403404866	0.5814753631489944	0.20103812894435863	1.4527598691023065	2.7556354678915786	3.899767817072493	4.350683110403912	3.2769151087738253	3.5421562697722333	4.2682844560379	4.835149251382101	4.605166134470182	3.704657947165736	2.884789434714256	2.428438562154602	0.05551291715642234	-0.692185499317295	-3.9470255072491476	-5.707548144886934	2.9	7.720409894891901	0.2857271776005611	0.25249864422231183	0.26027903131889	0.20149514685823774	0.013402325165523251	5.451589809839257E-4	5.451589809839259E-4	-17831.547226343064	0.0	-167.65370602153462
15494000	-18018.41610707111	-189.7563657593106	-17828.6597413118	2.8365252875263374	2015.5936116987752	46.03951510805264	0.1981768845464666	4.270535294705488	4.767078459834398	5.971590686568071	7.689044848865457	4.011481227618808	2.643876926013393	1.5138258512209637	2.979828037545804	1.706029429927924	4.565345142649177	1.0273308416554001	-0.38450114712167077	2.070452244421288	1.393134023985359	-0.4364113292178856	-1.11996193493898	-0.7329161838954844	0.28612321967437526	1.4098145273917333	1.358893348219751	-0.672960628407818	0.5625095594345764	0.934310093804846	4.136735052813716	7.913059507890056	8.724682150214015	7.686963523445028	5.275142875763288	2.5995562427242764	0.7560244862999358	0.41455446422759223	0.20803142174299383	-2.4261580882630427	-3.3089605059364886	-1.2038139920781017	2.9	7.720409894891901	0.2860232640727616	0.2602223717678026	0.2511015844611368	0.20265277969829976	0.005901237149714202	6.075978154406089E-4	6.07597815440609E-4	-17828.6597413118	0.0	-189.30360731258924
15496000	-18010.69105646742	-179.48643223138154	-17831.20462423604	2.77940540279787	2015.6507315835036	46.36833716868982	0.258162793204456	5.236648448507952	5.868216067551032	6.64243153684769	5.79327335596668	6.360386057522955	3.447688431841503	2.161169224697243	5.469940990171564	1.3025742596318723	2.9340951067372543	0.6768997498372843	1.3059300457429612	1.3525663869340536	0.9212793922742364	-0.8760757792093785	0.06537560176524856	1.7124616152099676	1.2128439498228012	0.7759926146583771	1.2878199760746654	0.8739232523961968	0.17431432561895793	1.1567357728060137	1.0086605132140287	0.35725325639192684	0.5131500404083695	2.441273040664302	4.4660630015968525	3.6442575999874482	4.076128085353194	2.660066526502173	0.19534119008411316	-2.836121566099362	-4.755434376351566	-4.965778945758625	2.9	7.162610680292556	0.2934582177370834	0.25673954068794425	0.255778416055434	0.194023825519539	0.048486325236260217	5.484826820331513E-4	5.484826820331513E-4	-17831.20462423604	0.0	-178.63120541434276
15498000	-18009.896772269505	-192.1274914317662	-17817.76928083774	2.8377055296728337	2015.5924314566287	45.63497706399255	0.6340927310396847	4.999100275049269	5.336184856911117	6.027982531933442	8.213737410410404	7.951885917776675	3.268600867203444	3.271257001419485	2.2774031736653604	0.8796180712335605	1.6387659949876339	0.9064918830179605	1.274584103910277	2.124936507052647	0.3029124910757913	0.8616355710351757	1.038033089621756	0.8243146082410675	0.888346931366917	1.1343886847382483	1.6719769841337973	3.49498765440113	1.471490587745604	0.32138644262989724	2.218029114235377	1.8683509534931801	2.6256618238127922	2.479327870078256	3.360894369287707	4.004210531396389	2.982593825900311	1.2287067418287094	0.5225302217347074	-2.936040213994765	-3.361261482469522	-2.0547768848903667	2.9	6.968140905718756	0.28908549170132414	0.2573277340957021	0.2508539393412274	0.20273283486174706	0.048486325236260217	5.800177493828889E-4	5.800177493828892E-4	-17817.76928083774	0.0	-190.6185183330333
15500000	-18003.06109184651	-186.90689548321268	-17816.1541963633	2.8605728620516726	2015.5695641242498	45.350585706488936	1.0322978035058525	4.452230542191239	5.408416204295521	5.962435174904455	6.590398781819493	5.546207102411822	3.5983463041013297	2.620942180123555	2.297272363909936	1.7094343770366087	2.779895661557421	1.2906571808621472	1.0252156864665878	0.19733369859752642	0.6668302909506909	-0.022604180108486964	-0.6284536185125968	0.934122238644508	-0.2587637811629936	0.9707038450227681	-0.2935694294282203	0.7614060747551221	0.3865738450025621	1.5728366732511172	2.61853827193182	3.507177877917658	3.765310342764817	1.9364039681421321	2.912069184352209	1.8244479115180368	2.044321646319245	0.11252633557700786	-0.44455426162119005	-1.05537583495053	-3.4634364602400214	-4.260203460405038	2.9	8.174387458742622	0.2880720345781506	0.25648384514014155	0.24886117939161742	0.20658294089009113	0.02429889922987755	5.973922991988065E-4	5.973922991988064E-4	-17816.1541963633	0.0	-184.72822202452883
15502000	-18005.31079957604	-187.42771183854128	-17817.8830877375	2.9661019333967267	2015.4640350529048	46.82922316847807	0.9808987945285447	2.116738737755766	2.105744465798456	3.5935400488228297	4.427403596290582	5.209402685035565	3.478016447509347	2.436941300893737	2.7836312609262297	2.444134300381703	1.730383695836529	1.307713024427458	1.4185001627531098	-0.06923061420001081	-0.07160825005745525	0.08299346614961078	-0.201288843736295	0.814501363868976	0.4320035525238126	2.133477066641604	3.976774311748516	2.5913154294459435	1.3701451339969466	0.12971494243902182	0.604312320074654	1.9039126255447307	2.7838191829042875	4.081511142249692	4.221499211026488	2.598974139694403	0.26671810639766547	1.0693387660812455	1.0757446766587264	-0.9679607276696099	-2.8537911486306253	-3.397369980566294	2.9	6.99843836336864	0.2852553350294309	0.24981959562203196	0.2540422809013437	0.21088278844719419	0.022179234523183353	5.527172867419491E-4	5.52717286741949E-4	-17817.8830877375	0.0	-185.55495452246674
15504000	-18010.78214170191	-188.30195180567978	-17822.480189896232	2.957788904241418	2015.47234808206	46.2462831150371	2.4233401693879197	5.013568084082228	4.578582720612662	3.9880299721364607	3.5144952767404867	3.094245233259123	3.4905331608263674	3.3119967695410995	1.903731285205426	1.733207637022659	2.6344808839193714	2.2304959963732025	1.9425249300385494	1.2990384071174144	0.652804574950336	1.1477814635067598	0.34169852781493953	0.28188323356262074	0.8665792233634905	1.912329291714394	1.192184873998312	0.6919997652207838	1.2160211270172143	1.9379550980216966	2.34692520999483	2.747085124934587	2.6460633039664763	2.0305349753707578	2.1513327062886853	3.1583657306631485	3.4612876041210825	2.9705738329700138	1.4268891363105933	1.2644670529524116	-0.46885016925313117	-0.9652112460399911	2.9	8.809579034849463	0.2852553350294309	0.2536703393563491	0.2540422809013437	0.20703204471287706	0.0449173916688422	5.057122302847055E-4	5.057122302847054E-4	-17822.480189896232	0.0	-185.15590586098097
15506000	-18008.98936922247	-188.32917447453383	-17820.660194747936	2.986057024679166	2015.4440799616223	50.32952967312195	0.8433754561742675	4.291449631284937	3.871425191635076	4.222472823929893	3.34782208219491	4.071619829986728	3.763700211575727	2.5705239960206256	2.342933757213796	1.0836190731405964	2.1394752693082766	2.525521757905012	1.4790358171907387	1.0476677162698171	0.48359886747917447	1.313370488196466	-0.32824557472062144	-1.0803504221904796	0.42511362660784663	0.03801418200808182	1.6947071412492296	2.0580014686908332	2.1397880457016463	0.9935442310448528	2.1870919295774858	2.780334172696788	2.1589384170993235	2.005683714986353	3.3315234912438827	2.751876910124591	1.521232537677251	2.223401931700923	2.4191288661092036	1.4049094517806444	-0.7806435249345687	-2.720340341016399	2.9	10.430628076240813	0.2924826073465437	0.253128803678554	0.2540422809013437	0.20034630807355933	0.027777856672945817	5.433889357309126E-4	5.43388935730913E-4	-17820.660194747936	0.0	-185.88033122924213
15508000	-18019.62775731166	-197.0098192832897	-17822.617938028372	3.113149700748157	2015.3169872855533	52.207071271643706	0.9184683714183722	6.536142472156413	8.023299988721394	5.4605710024525855	4.3770723715959985	3.8067714122730547	3.650652717613438	2.9935459986523725	2.182920772481019	2.4418603106866734	1.9297633202807818	1.0411506309901424	1.5704503354547898	1.7555226045692396	1.7386645400830196	0.7147751762704185	0.8136597848406875	-0.02215881330034617	0.5301357246994114	1.4591271040940523	1.3516972997704637	0.9229508808282259	1.2819538956943013	1.6359219063102484	0.399228159265522	0.9461319978749061	0.8478243607100471	3.388397684568945	3.6501198904595884	3.003235930239383	3.0683551460232974	1.3341430983222482	2.0652445820544645	1.6839635715425485	0.44320674856182524	-0.7974994234394466	2.9	8.441567249817373	0.27765373866746657	0.2576820813380657	0.26117889890156004	0.20348528109290842	0.023516087143170352	4.906207595431353E-4	4.90620759543135E-4	-17822.617938028372	0.0	-194.08964104121398
15510000	-17997.002147647003	-175.39630075677007	-17821.605846890234	3.027809516974508	2015.402327469327	49.89192027797322	0.38295363723965015	3.758181709731568	3.3556892567095	5.573940542240687	4.100164689398343	4.870703040003193	3.685466907732324	3.769611240722426	1.506046568068178	3.3678017053860305	2.8321532776175227	1.2427907546289376	1.8739441712477378	0.29398260574171303	0.12872586889697296	1.0804889425462099	-0.5456587231008382	1.4834219678867377	-0.29716241996656256	0.382293456430297	1.5484806803374853	5.0448745389070595	5.832158810079861	5.356995237279682	5.609635886076266	6.23008889899738	7.493164200606257	6.699375852264119	6.810230219698756	5.100067976457985	4.4120833685823175	2.248460259381055	2.1403570126309894	3.06771536786432	0.11641346578669795	-2.6264894428424377	2.9	10.144955698910827	0.29035717430624175	0.2535898650166495	0.2519046766269133	0.2041482840501962	0.04006681176677211	5.10166677635502E-4	5.101666776355021E-4	-17821.605846890234	0.0	-173.59411206100566
15512000	-18001.307796063564	-182.3417804848064	-17818.966015578757	3.113458080114713	2015.3166789061868	52.315620943971936	0.46612127160022826	9.34622607472598	8.545840238732204	6.923722360331146	4.152610876841868	6.313067207645836	6.886928784542524	5.566109604637862	2.07346017892551	3.0140745398198354	2.768104154671597	0.8028956641512534	1.1207433918219378	0.40598908601527617	-0.5837311265428231	0.9224900984999453	0.6256455772590986	0.6272639460299783	-0.228769132591628	0.6621271299500151	0.6082954859379865	1.5357840353401244	2.877109871001134	3.539657044247587	3.2814495612182872	3.688867585294325	3.1057789383180947	4.1193427121517505	5.17117730891464	6.0081033457346775	4.378069771222932	4.799387096731057	4.057260944265119	2.08054801244458	0.25235121270697314	-1.656672631920461	2.9	8.70491776368711	0.29060812322374086	0.25331447798087	0.24895084556751268	0.2071265532278772	0.07465207812025237	4.786866959416851E-4	4.786866959416859E-4	-17818.966015578757	0.0	-179.95506343930376
15514000	-17996.68069747372	-181.28224820909745	-17815.398449264623	3.058191348212884	2015.3719456380886	46.7926070325233	0.8609597619705404	7.784980404686868	6.168711333797814	6.791640564838439	4.703569600289913	3.468457841132117	4.644780429674767	3.764810900979476	2.2863246403142035	3.149419896387716	3.804787341626314	0.23475701557941275	0.3583335860970075	1.1352802880401056	1.698631448184565	-0.44943421720616583	0.43170440457572967	0.06944214434308621	1.3873367002206365	2.0016382409060975	2.220576189939175	3.5300095523238784	3.7518922006479904	1.164432319869488	1.2864169211671883	2.1277610100007642	3.3898355375368547	4.058246168575855	3.521527927822463	4.353926412650356	4.399736939650204	3.2543085013495974	1.4420565102109915	0.6171233782941906	0.2568591457629541	-1.6623138249108136	2.9	7.639088509083548	0.2901854693652198	0.2576401111844376	0.2571211207487347	0.19505329870160867	0.048156501030246025	5.946456508086408E-4	5.946456508086399E-4	-17815.398449264623	0.0	-178.84699416606657
15516000	-18023.55772598465	-196.2193324616764	-17827.338393522976	3.0146720196259778	2015.4154649666755	46.9998678488279	0.8468371768710286	4.063741381672366	5.75511190943603	5.758013932896845	6.107672913308151	3.9845662037287806	2.765210154751243	2.9795535933135318	2.626602729219499	2.3813944027552933	1.571370345114164	1.3361386740198045	1.0498462011791845	-0.019134299198153237	0.7324597633383059	-0.3775116897932794	-0.5393911097322475	-0.5319085422569444	-0.2249342455783903	0.3553702775218112	1.0147808689435274	1.3936836277177975	0.15235460302597353	-0.8159539849996544	0.9806814869553383	1.098689866237604	2.0813943918970366	1.8704311486477851	1.6913973420335635	2.2378457957696924	3.0998775555504614	2.6740824187800993	1.5745042621503256	0.6003410184782143	-0.4199227322232404	-2.650934915074678	2.9	11.324268559041395	0.29803515138914105	0.25725431158588236	0.24452590801920884	0.20018462900576856	0.04488425866051707	5.587556281348494E-4	5.58755628134849E-4	-17827.338393522976	0.0	-193.40234986546076
15518000	-18018.038006763778	-194.96829018330027	-17823.069716580478	3.048640813153834	2015.3814961731478	48.16859957558693	0.6006230202755595	5.841256802019803	3.777320485293563	3.5383575781848324	3.4353682982776172	3.2197448344440627	3.1674227990522064	2.7142999662439697	2.9354344677559947	3.571735713842666	1.7186928252438933	1.123249720558846	2.1308124842546627	-0.03372161770584747	0.41926526200671255	0.7329960793819181	0.046943503076679105	0.8968327134883041	-0.9778749275654024	-0.30686301128008464	1.7549050668707546	2.707071229442021	3.3152348192995027	1.8907074688328258	0.7278732327492188	2.28125806005105	3.0130952474248196	3.6140996876846394	3.9608495972206845	4.89204252114117	5.507477435227746	5.842785759045626	3.6002914323741715	-0.21430303732596728	-1.5699551795497082	-2.677985304435684	2.9	10.194176756026744	0.288549842592153	0.25725431158588236	0.2553315405450466	0.19886430527691887	0.01856907870782383	4.764274790421631E-4	4.7642747904216257E-4	-17823.069716580478	0.0	-192.6415144666527
15520000	-18017.15864315074	-185.71084849276508	-17831.447794657972	2.977839373966554	2015.4522976123349	46.48452106975266	1.0890103518620602	4.8674879678270155	5.051856448234952	4.8500637321027575	3.847498064223482	3.594989871560916	2.9582626406966614	2.2869785168817502	3.247545599122934	1.629746023362272	2.144215254923648	0.22139440991724302	0.2536843795465943	0.8819550701113126	1.5378438599498159	2.912619870319791	1.7997286762459601	0.7921800844430431	0.11063743040256045	0.6779681246355254	2.0044104361862023	3.4271182451939812	3.7400504376460066	2.2199161155372713	2.788310825096671	2.63617212178561	2.221723164022532	3.154715853869634	3.4840613935471554	2.6909111137026653	2.99228327724791	1.2820787106881886	1.0732552069149583	-0.6439665532010695	-1.792498938207177	-3.03477426502564	2.9	8.309846932501003	0.2916319095526263	0.259529202279657	0.248910672164385	0.19992821600333255	0.009381416310788851	5.342503974120438E-4	5.342503974120444E-4	-17831.447794657972	0.0	-183.45078290634495
15522000	-18031.06781567907	-191.49135559577684	-17839.576460083295	3.005027814340103	2015.4251091719614	44.03240586172197	0.8625829098706372	1.891903287637728	2.243906992622222	4.435723646803419	4.059048628791258	3.61584183227921	2.5854144575018463	2.1045415327158365	2.047263102803393	1.7461336901923603	1.0087345122722455	0.8039092313490882	0.34721585737903177	1.219774086283402	0.5981409860894792	0.5544813352052083	0.8368291610854603	0.7714890998602345	1.097934602587128	1.3150972062455484	1.496311878772284	3.0614562511793073	4.688829772634687	4.452940391786851	2.464955242809718	3.183901712555172	4.11902340122718	4.392243838796539	3.408007104556617	3.4828723916412496	1.9341157154961648	2.017981725784435	1.367852590963498	-0.5639949915414741	-1.33481199498303	-0.5237837224533126	2.9	9.7972838921351	0.2838424626030117	0.25283846915763997	0.25837657978995177	0.20494248844939741	0.04841095123226828	5.955163596115472E-4	5.955163596115473E-4	-17839.576460083295	0.0	-188.9019629781198
15524000	-18024.044584300133	-196.62684143207738	-17827.417742868056	2.940561686473723	2015.4895752998277	45.70243042721727	0.8886835838077177	5.576492706818218	6.195201537775399	6.7783582792023305	4.043980276227075	3.362635388708468	3.0012690452666084	2.54232139912114	2.9332003672149116	1.6352184214523198	1.5968356517684261	0.805255567385752	1.2567003649093502	-0.3471771064334044	0.18193499851902062	0.6485427620554669	0.014939183998301186	1.801197819914476	2.3787835219349223	3.37501153573466	3.3835287799663454	0.5821911415237244	0.6588109631652218	0.5881766644583046	-0.5881049814803653	0.9960923425254239	2.5996374762564853	3.778646012785322	4.216971706152434	2.7567897147003206	3.3577334798155074	1.2670233073952564	1.6975575442504123	-0.23566145646500525	-1.6161071038329622	-1.3337684639952885	2.9	7.460074792982821	0.2864785782405941	0.2576159703615893	0.25775806937224	0.19814738202557755	0.029449450885052034	5.876661884055857E-4	5.876661884055863E-4	-17827.417742868056	0.0	-194.75114877475283
15526000	-18015.999519737627	-193.64248714676003	-17822.357032590866	3.07045606029592	2015.3596809260055	49.008694066502656	1.338633143081917	4.983647577159495	4.37741112744658	4.5434606312604835	4.512912063430002	4.213050833271442	2.4781708229187527	3.2903015436387903	2.205235130174291	1.5819904183524776	2.9375984537893713	1.4030344271348596	0.41000639398378286	0.2346106800066013	0.40154262272785074	1.9278102147242384	0.2068493369920299	0.7137519085284519	0.6730506132659042	0.5734026834380235	0.15683458754832214	1.1222839452262334	3.080845241265561	3.77571909990058	3.466691320875136	3.6346075976551875	3.2297755612986823	2.9877849898490902	2.6628028749693704	2.029505347648329	2.6835700874145587	1.750666953966706	2.3461814016833595	1.2601044564709811	0.7540551824230242	-1.274061897629669	2.9	7.460074792982821	0.28640842780201775	0.25361406703361117	0.25775806937224	0.202219435792132	0.006220254117578937	5.249545713771976E-4	5.249545713771974E-4	-17822.357032590866	0.0	-190.8869152299028
15528000	-18008.658139996427	-192.53412826095192	-17816.124011735476	3.109074379276916	2015.3210626070245	49.76201592027954	0.5874504870347935	7.751738637732251	6.493356019389399	5.59638936134583	4.232356563268374	4.710767822309387	3.6653489992814525	3.460997032151551	2.1680532049782624	1.8568775218725888	1.8763806696735095	1.529826843697827	0.930378922623622	1.0489824531863503	1.059930000321753	0.8827303345939999	0.22907083439978504	0.7383922731940171	1.2847039119057884	2.533971541370929	2.6227884687171503	3.48004409304439	4.162734239087572	3.446929774504975	1.6491354438361694	3.472475175640154	4.699354968900615	5.375829579486237	5.582867259161501	5.336986701790877	3.8554374771397764	3.1890688951733246	2.9877631889333185	3.270659649927811	-0.20844945177947785	-1.1980902076772806	2.9	8.30919815310975	0.2839443362626826	0.26235060242711483	0.25148562551807147	0.202219435792132	0.005308315199178046	5.443989952685008E-4	5.443989952685005E-4	-17816.124011735476	0.0	-190.08512498407396
15530000	-18016.76075879241	-193.53322455633213	-17823.227534236077	3.061997539744116	2015.3681394465573	45.96758074783512	1.466626679399616	7.751738637732251	6.493356019389399	5.59638936134583	4.232356563268374	4.710767822309387	3.6653489992814525	3.460997032151551	2.1680532049782624	1.8568775218725888	1.8763806696735095	1.529826843697827	0.930378922623622	1.0489824531863503	1.059930000321753	0.8827303345939999	0.22907083439978504	0.7383922731940171	1.2847039119057884	2.533971541370929	2.6227884687171503	3.48004409304439	4.162734239087572	3.446929774504975	1.6491354438361694	3.472475175640154	4.699354968900615	5.375829579486237	5.582867259161501	5.336986701790877	3.8554374771397764	3.1890688951733246	2.9877631889333185	3.270659649927811	-0.20844945177947785	-1.1980902076772806	2.9	8.30919815310975	0.27792687273210825	0.25559292358008723	0.2651296076232227	0.2013505960645828	0.024351228746877087	5.639582374695172E-4	5.639582374695172E-4	-17823.227534236077	0.0	-190.46330044709117
15532000	-18007.200456560826	-185.1646152523833	-17822.035841308443	3.0427073206143214	2015.3874296656873	49.389272695913974	1.3077204880796376	7.751738637732251	6.493356019389399	5.59638936134583	4.232356563268374	4.710767822309387	3.6653489992814525	3.460997032151551	2.1680532049782624	1.8568775218725888	1.8763806696735095	1.529826843697827	0.930378922623622	1.0489824531863503	1.059930000321753	0.8827303345939999	0.22907083439978504	0.7383922731940171	1.2847039119057884	2.533971541370929	2.6227884687171503	3.48004409304439	4.162734239087572	3.446929774504975	1.6491354438361694	3.472475175640154	4.699354968900615	5.375829579486237	5.582867259161501	5.336986701790877	3.8554374771397764	3.1890688951733246	2.9877631889333185	3.270659649927811	-0.20844945177947785	-1.1980902076772806	2.9	7.493022683543152	0.2881421729676349	0.24813612754246567	0.2560067601935731	0.2077149392963273	0.0332016897927499	5.533221828844604E-4	5.533221828844604E-4	-17822.035841308443	0.0	-182.5402523371319
15534000	-18002.492290472426	-187.32358171291952	-17815.168708759506	3.158020103475354	2015.2721168828261	50.48238972171628	0.9312118050471483	3.7061316297527047	3.957809256089931	4.858697545790523	5.980180144538042	6.239022825400806	3.8610804154312315	2.793014051199092	1.3317112938480817	2.060418604734551	1.254480268304213	0.8607106307256037	1.1335513331681202	0.2766616469363863	1.0135297708478266	0.6064199266529793	-0.6010681829494646	1.4888734878138652	1.094106592182167	1.5517097672299294	2.941010745461725	5.366171972534678	4.208350400990413	3.248334578644961	2.9262643908958905	3.732667561031937	4.658834130941715	4.77233010822977	3.5047094980576654	4.579669659721366	2.3687961660693464	1.5715309100000119	2.2435932847035946	1.521087105099523	1.933555010172094	-1.3834526979930406	2.9	6.422905884996359	0.28453238871776865	0.2517459117923319	0.2560067601935731	0.2077149392963273	0.0031558117971140897	5.142886239409135E-4	5.142886239409134E-4	-17815.168708759506	0.0	-184.3674298006856
15536000	-18009.345528840182	-187.44757794818327	-17821.897950892	3.2908126040760988	2015.1393243822254	47.95448965045466	1.1631663773728242	4.920175764353589	5.511518690376098	5.463633463273106	5.230539100839899	3.049032583314672	2.5485160181483244	2.820548817822499	2.628197159832277	2.591066540458085	1.2171715384679405	0.9038942752425511	1.0280016703650485	1.3842159743428402	0.8137534953080443	0.3999387194865836	1.512188124501943	0.4452548801005877	1.898141362408157	0.7737405421021026	2.9841940639586255	2.2046365738918494	2.440501969428499	3.4455244651738264	2.384083196638231	4.158365464423914	3.7557989746599643	4.646115620365157	5.144789121241561	3.8550209199975374	3.615948740504674	2.4978080022796765	2.0539651867922846	1.5854298554390378	0.3641895941313389	-0.743381425644822	2.9	7.929269560286771	0.28287619093504934	0.2585546608124272	0.2587117764499288	0.19985737180259563	0.022027561217287866	5.043778643303737E-4	5.043778643303737E-4	-17821.897950892	0.0	-181.96156631117572
15538000	-18016.822407712847	-197.23711080988096	-17819.585296902966	3.2946405035063275	2015.1354964827951	48.788790820626126	0.9218391246059706	3.638104627113603	4.076467195262501	4.0707701388288475	4.817667643477494	4.798770605762866	3.4159088621116425	2.6349128442559713	1.8896558818184515	3.082201988689153	1.943343466075737	0.776539032289319	-0.11732218777033099	0.028265124796357954	-0.6672704444245389	0.6189342514264065	0.7275424395797477	1.2753498044999545	-0.8636442868630348	0.782721470481305	2.8470665247041076	3.0662991586581634	1.3721901023684202	1.563049387450023	2.617063744002834	1.4326650994101697	2.440740352596504	3.0575369379170656	5.1929692628358435	4.082287495623244	3.2148338864610175	2.0829238991199968	1.9742862831465238	0.5769755610949858	0.600587254756353	-0.7854520599745426	2.9	8.02509003485938	0.2860618714696041	0.2585546608124272	0.25310856386676767	0.20227490385120203	0.04176482481032175	5.256775858805956E-4	5.256775858805956E-4	-17819.585296902966	0.0	-191.8435444645611
15540000	-18008.704656007267	-190.13227509040158	-17818.572380916867	3.105774718841836	2015.3243622674597	47.41329659686074	1.3198894214505883	4.02321919419383	3.788748824822059	3.423223400329007	3.2583561427591876	2.7828600036117797	3.5622264600552502	3.4998389644177097	3.2215770734105824	2.425877192843597	1.4457725716403458	0.9288923564934883	1.1548359369307033	1.3323678268229553	1.7052828261167008	0.6631631523870466	1.1061685250110815	-0.18465307434394185	-0.7673238228340674	0.8087204095167903	1.9498776436907757	2.2058923305851614	2.544221994883195	2.7573899318268724	1.3595446704501262	2.594810816316319	2.8192736779263914	2.409393195013989	2.4383368112728347	3.2764070067819113	2.702437476144136	2.6585391392831177	1.8511549797651985	1.1674218825930012	-0.5874697388862499	-1.7782466360712998	2.9	9.756706063839601	0.27879946005426637	0.2587086276056634	0.25295459707353146	0.2095373152665398	0.04176482481032175	5.762204926767873E-4	5.762204926767874E-4	-17818.572380916867	0.0	-186.49484941413087
15542000	-18021.61138090022	-184.0069164584303	-17837.60446444179	2.9401305558470794	2015.4900064304543	40.30724854543712	0.9212497025938832	2.0802099050929486	2.088336679850131	3.3116208472350777	3.219728940684745	3.645986698566359	1.8236441233116123	2.7185384241412884	1.1159961200745165	2.5718532594635968	1.2227066861148153	-0.06647759679827484	0.9102826420715937	0.9122013035921683	-0.6102914365993912	0.39371728346222284	-0.818435107368131	0.5779543677989957	2.0467198046090025	0.8036033981475511	1.943076666343456	1.6269679644055524	2.5594570258756537	2.919313118725007	2.7363225415433448	2.8169425587388845	3.577284335158801	3.954223893908077	4.749491397301916	3.871865674576981	2.725795190957871	0.8352423954848589	-0.29114375389611186	-1.6870967375500685	-1.2000806738707244	-2.6689868849852325	2.9	10.20110526330573	0.2913782615947432	0.25014635104635663	0.25605177535134266	0.2024236120075585	0.02696764040717957	6.617291343032571E-4	6.617291343032573E-4	-17837.60446444179	0.0	-181.4325425077912
15544000	-17990.64826729962	-173.60597235114327	-17817.04229494848	2.9179629042210826	2015.5121740820805	40.066879545418296	1.2320776341780901	4.43040641465397	4.125856972052412	4.507635435746744	4.428315364356243	2.927860773740371	2.661434019049378	1.4451190826395426	0.7799733157686702	0.7278421860869422	0.7507913290363893	0.670874141883349	0.19852870742872353	0.6472225610581053	0.022096717633653284	-0.4068156756553279	-0.13220642206840996	0.1798805782296955	-0.17832232833422257	1.3286902930537976	2.5666185795221095	2.2045873329921823	2.7702608283069807	1.9103323348843895	1.8628672665104986	2.5885282787977064	3.582261245707978	2.924516812121508	2.332040163727709	3.1237390586550005	1.288816438341913	0.6095261872969275	0.0035126901397280474	-1.4537864870425095	-1.3761519481449507	-0.4498301020461115	2.9	9.653421612793595	0.2893026294931088	0.25984953145566314	0.24982619391349112	0.20102164513773793	0.07917800291393934	6.751919044184369E-4	6.751919044184372E-4	-17817.04229494848	0.0	-170.7525243847353
15546000	-17998.50161954812	-175.4379740152386	-17823.06364553288	3.010155451050345	2015.419981535251	42.70445215379984	2.0565323338172705	4.469101906977402	3.5357551146070723	4.169607899312869	4.313827206804236	3.9519772774886026	4.245983109985138	3.3527616318969504	1.5372557789968564	1.1690097220739997	0.8994868485475793	0.30813311579084157	0.3467784940842833	0.1191208632781599	-0.10684264559286333	-0.08926225803859622	-0.7412415686115976	0.4027849746699308	0.0031577438039401273	0.31510397865175366	1.3083424002885755	1.2494934975841991	1.6473361239716087	1.4835610624685511	2.2350180809967544	1.8696023699061046	1.9541472815622982	2.233032750204286	2.3947701060404616	1.3128536349457691	1.5055604597366667	1.4785246790684683	0.7028019720994384	-0.5382946046128146	-1.0017809528853288	-1.2086289384699724	2.9	10.610415559042272	0.2864269777095961	0.25790401758195786	0.24969894581191615	0.20597005889653086	0.01773942429934928	6.170384938282485E-4	6.170384938282489E-4	-17823.06364553288	0.0	-171.8358554608837
15548000	-18006.574785057775	-184.91425649373895	-17821.660528564036	2.933095787974868	2015.4970411983265	42.78346311220482	1.2319361968502982	3.9943843637811405	3.560842393296883	4.18456027694815	4.235681239321797	4.097581880898015	4.152820344544247	2.347955426123967	1.626332289903768	1.844241996828044	1.5440719021630365	1.1052045403603796	0.36290916326326544	1.1250379092231915	0.5487762379894556	-0.4219892511421164	0.7681777385515082	0.09739300858723968	-0.507545133450498	-0.04190968342723023	-0.3379185801898925	0.23537440415409816	1.7068690351176072	0.9474361285726844	3.0818995426984763	4.021720000848091	3.8599103594974915	3.830503530727778	3.3799015103390833	2.965244032442044	3.402791017557418	2.5839002089748053	0.6649146935554766	0.0970781631235828	-1.8639002771332502	-2.736478104454898	2.9	8.713961913984775	0.2864269777095961	0.25293821296153346	0.2542162317286334	0.20641857760023802	0.02270233337385549	6.171346065542131E-4	6.171346065542131E-4	-17821.660528564036	0.0	-182.41718420490974
15550000	-18001.3563445199	-182.1005918338817	-17819.25575268602	2.8523864972806345	2015.577750489021	43.83652576067191	0.5482500856645801	3.6701487722695374	2.899637600253159	3.9298555544582676	2.859074385620972	2.554527463166874	4.0578882265381235	3.6967696728956456	2.104225043001904	1.0303284899408678	0.799997997684077	1.395743864572997	1.7345435188255687	2.109744749771684	0.7803752772371505	0.011253732117466251	1.381030638804492	0.9573990406979965	-0.284821319318845	-0.46681193489972633	0.4745067190679304	0.09046958681556683	-0.4746945305117607	0.2520563153378973	1.7640269552553682	2.529805584939611	1.9392467926612527	2.407394578685168	5.100370237413803	3.825117250310596	3.1578642243779504	1.8934545514352001	2.05085396134098	-0.04679455002286359	-3.07660858353237	-1.778948114107635	2.9	7.218545072032746	0.2840414776377749	0.25805422747978857	0.2606697057042992	0.19723458917813824	0.00592170198435321	6.094448810964981E-4	6.094448810964977E-4	-17819.25575268602	0.0	-180.7559397720106
15552000	-18008.691742835417	-180.54512753294426	-17828.146615302474	2.8746389939635018	2015.555497992338	43.969737068079965	0.4810157519778809	7.0676658172699725	8.082871445236997	5.7118498486933635	4.634983886960642	2.563596355646441	3.5648671551392064	4.5853547349011645	2.089084805961243	1.8509357776164521	0.784850092833694	0.15704120267879396	1.0735493625316275	1.587658205003052	1.0991685970855332	0.41384698736702	-0.045953037298498034	-0.5754161235921257	0.5208278698496883	2.204627491583561	2.4753230107049626	2.107003572815408	4.1127380672406595	2.625197589331211	4.08064426859238	4.517047486913212	2.2370647415041605	1.0666044491206053	3.756253303312005	5.580328936516703	5.146903429241238	2.3281378204960355	0.9494314566805964	0.09311749921750803	-3.6230448930719854	-3.1503113272528007	2.9	9.172424902126357	0.2921781378578255	0.25805422747978857	0.2475948381840637	0.20217279647832317	0.02437732465069969	5.955580842323481E-4	5.955580842323482E-4	-17828.146615302474	0.0	-178.9363467990176
15554000	-17998.566794386596	-168.9755086020755	-17829.59128578452	2.8348061517534724	2015.595330834548	43.42088606889865	0.4478799547039761	6.2402084613989	3.521970031380191	6.388928365270468	4.788093277097855	2.1871752816280865	2.4938644702141772	3.336489786016395	1.506253804971418	1.4324067415975412	0.05527836065031706	0.792953397741092	0.5282562699950528	1.1930709906475725	0.9550166122273684	-0.31007992013169505	-0.027557430392243773	0.9894370525454044	-1.3198023957404126	0.9091635161439453	2.2559652548355915	3.4450612391843194	3.0531519420712456	0.9226333609393271	0.3200706133811164	0.3572147200595195	1.6568977510952814	2.7882259064905224	2.1582855374305288	4.209059242148036	4.602175226865363	0.9352870661163035	1.4286883418422769	-0.13475779768412177	-4.168909430041389	-4.807738837472737	2.9	7.042624160458307	0.28976567212192517	0.2595558937628365	0.2541345947440821	0.1965438393711571	0.036867871744377514	6.20467458068155E-4	6.204674580681548E-4	-17829.59128578452	0.0	-167.75294626147732
15556000	-17987.76629371891	-168.90185010607692	-17818.86444361283	2.8543817451494977	2015.575755241152	42.8943162658826	0.5098364216478277	3.9257775295002806	3.253604574795152	2.9755623628719166	3.6440273209948497	3.97213358710548	2.9472125313690265	2.535400161999015	1.322631168511946	1.8618932042524776	1.4486744806430323	1.0425255085931242	1.5904659466794648	0.6097589794937739	0.3142114320283249	0.15649615615400705	0.3172731587502937	-1.1811302368837675	0.4439558613436011	0.48364625706301223	1.6628551832454863	2.7630264037627095	1.906070999205213	2.741506783580456	3.3544744072948562	1.9641474039880178	2.919547240718048	3.8077623255318143	4.47855636358717	2.9801317577513613	3.3523052998423175	3.9031622154698953	0.6334984487433892	0.6548285572149779	-3.6771367201414678	-5.439906749899735	2.9	8.279599153564417	0.28597569048623894	0.24948930478583559	0.2601683744031792	0.20436663032474717	0.03775661949164524	6.452467496241979E-4	6.452467496241983E-4	-17818.86444361283	0.0	-167.30102094431803
15558000	-17984.750283480833	-167.84898701316558	-17816.901296467666	2.8798177986981517	2015.5503191876032	47.61642424136723	0.5105168671095542	10.554855071927673	10.452664387635828	7.898825744560917	5.508640631022587	4.5518886194032175	3.435100991660424	1.8512369347503235	2.1792552293142493	1.6805410876316695	2.5154282570743742	1.8057449195629869	1.602894234753722	-0.086893684462915	0.08081926299076281	0.8436590684673435	0.052226736944261054	0.7533302376375564	1.0896580716183282	1.8322903975312608	3.341301334192547	2.07487459151797	2.3696622344450664	3.0011258810358457	3.392528063700555	3.9695553262392687	4.4106961217983445	4.897927265272296	4.32052710393875	5.100352205100747	1.9499453545328111	4.0088496810956045	1.9790145649718265	0.9856299797509854	-3.160225508923178	-3.1329400029268792	2.9	7.326234166433056	0.28597569048623894	0.2502776885258977	0.25937999066311707	0.20436663032474717	0.019665393128587054	5.274363345810409E-4	5.274363345810412E-4	-17816.901296467666	0.0	-166.6805313639848
15560000	-18009.250942936917	-184.30765826109726	-17824.94328467582	2.851722544844408	2015.578414441457	46.16154987592078	0.49316041228037205	4.97744203592609	7.465808290308866	7.6428851140242084	4.885839899205537	3.509124236558337	2.796650503220507	1.849852831917491	2.9854619003847565	3.509824436217862	2.7761821588582984	1.1243385464251274	0.7248838297743948	0.38405807023443933	1.5293027863573099	0.62778071660731	0.04903880336545574	0.511203696182038	0.8748298136605513	2.6465202916580703	2.62063593681856	4.024976436442179	2.800308234824283	1.730887372475926	3.0908750231276847	4.923165415651194	4.546098273443377	4.308053670074678	6.190477483074904	3.641822047571206	4.349974940556984	2.714378535290026	1.0187958104890593	-0.052207000398255786	-3.110619003079337	-1.1583500903756878	2.9	9.715562419140092	0.2875880823866337	0.2516713113757107	0.2614517921436489	0.1992888140940076	0.04556983076494005	5.291502332663787E-4	5.291502332663784E-4	-17824.94328467582	0.0	-182.57590256657528
15562000	-18009.289103263545	-187.49084256898385	-17821.798260694562	2.868369312695286	2015.5617676736063	44.92307223538722	0.31703257394235845	0.5678139461590206	4.368690247287071	4.3932392702120735	6.155029505642627	5.092524873664143	2.2004389374313273	1.3061406948107004	1.659630321282961	1.621368607595393	1.5080105864915019	0.5888194907054651	0.31212084212729874	0.05017963356933719	0.6828934662864289	-0.7247051504361635	-0.9236338194177608	1.3844336130885162	3.2356631361393817	4.341679300960653	4.003831130385288	5.502438859840873	4.86776498147865	3.6963947629489255	2.805444194715055	5.063553170429701	5.862873551240833	5.98642533282185	5.864437558176144	4.370638584049053	4.760437234860156	2.0554421758947146	1.905431755224061	-0.2629609884955636	-3.7833317125849533	-1.8288690913209646	2.9	8.683131875672691	0.2899792183402903	0.2546420124945083	0.2517804570095853	0.20359831215561697	0.038206809043903375	5.618831104793289E-4	5.618831104793289E-4	-17821.798260694562	0.0	-186.40040501670077
15564000	-17993.96885131429	-172.9124918586294	-17821.056359455662	2.8304883661205404	2015.599648620181	42.661096803061824	0.3996235529213459	10.489889833823632	9.482833901372562	9.36702238252251	6.317690020626096	4.015218819625192	2.107041538194525	2.838253216996301	1.7716054988602434	1.4678852314673765	0.4046012008835029	1.288309251664848	0.31734398191647073	0.6484296415928174	-0.4679646778966765	0.21902985122866145	0.12084432902469444	1.0198830474387612	2.4539766832532615	1.2135473636811067	2.336808129819736	-0.39813245332741287	0.513585553327	-0.5854996337382339	-0.26468604150768454	0.34902732307043594	3.3398467582764035	3.162610400572488	3.0414136294478524	3.974612681341377	3.9592470647392	3.510854066359934	0.9777668725407183	-0.21642701080124985	-3.821458083166423	-6.150229011131425	2.9	7.2408509727096675	0.2899792183402903	0.25825863129111415	0.24497368932911023	0.20678846103948617	0.009812504398454549	5.879347435250067E-4	5.879347435250068E-4	-17821.056359455662	0.0	-171.82009656024647
15566000	-18010.28730981568	-179.42025261549216	-17830.86705720019	2.852365282895645	2015.577771703406	42.862968770052845	0.3780498957021595	5.286038794599649	4.28993521636744	4.799896245677581	4.587746530939403	3.7654425355670367	2.044441029757449	3.752128876496708	1.8528270922266175	0.7483852220890416	3.541722247238696	1.832790569936893	0.8005495487056076	0.2982892318943312	1.5223020348773755	-0.04531469921360537	-0.38560351097863177	0.08930338576417376	1.051932043250273	0.978852532059691	0.17709204945786078	1.2450310196642262	2.4944384004933493	2.064942730221411	4.162626352401008	6.947886726553719	6.468600634532502	6.876485455793086	5.886323901934062	5.6957849257014415	3.8765274049371587	2.785402766487646	0.4739535132868583	0.4235123379090998	-2.9554991597480873	-1.1424960939635391	2.9	6.648662974424432	0.2899792183402903	0.25661201223651586	0.2515819403324215	0.2018268290907732	0.06265979208964037	6.369025833352194E-4	6.369025833352195E-4	-17830.86705720019	0.0	-178.4312128465975
15568000	-17998.698023147746	-178.37822603812006	-17820.319797109627	2.9224755809298926	2015.5076614053717	44.17597298045432	0.3780498957021595	-0.21421442271064894	2.2419302385893647	5.249566801823228	5.314754056425256	3.5874875714570056	2.6896303367057244	3.4744194369561168	3.87284857485636	1.1366023749622132	2.441161622577037	1.0882952651937718	-0.12053577733161569	0.9444598817202043	1.5727160658649793	-0.2236411270672422	-0.7912724364069563	0.41693834353275905	2.0497636610302994	1.6067725721094785	4.128983384793915	1.4756356013609637	3.073123046804361	4.590388462772335	3.2725637831097147	2.732372202326833	4.772461636798031	2.549595568690041	3.3673580157306677	4.8590268957927165	5.7203640168557595	5.619680624148371	3.812770335442811	-0.18973169405340162	-2.4908853095845407	-3.531032200280841	2.9	8.532494018305966	0.27925430281442903	0.26094258838050655	0.2580972379047993	0.20170587090026593	0.06102526168054295	5.915541260060408E-4	5.915541260060404E-4	-17820.319797109627	0.0	-177.0726572794146
15570000	-18001.756892848465	-172.60006320857704	-17829.156829639887	2.8824592209299538	2015.5476777653714	43.23967471778569	0.8530378393723981	1.461231125531941	2.194306118933349	3.553589060349122	5.061764408509187	3.7826254938348827	2.6943374106201357	3.452880561508604	2.393639427620818	0.6450233183755326	3.2460297408662706	1.2287305734111027	1.1188711387993713	1.4600638544851847	1.5025028273093863	0.04559235555518182	-0.6635189963147501	0.5124576409679217	1.226142666940797	1.4972744520682921	2.739224320441041	3.3335512146700017	4.496587415697883	3.690359975629167	2.8890371662419176	2.6076295752807237	3.1376098080959696	4.267665828768878	4.0588231002461965	4.36658423666847	3.63286686714947	2.2066547055353323	1.8509607181185779	-0.426569856165847	-1.8575205957444436	-2.368252728102546	2.9	8.74811843472838	0.2822967380930623	0.2611618040960017	0.2525043097768267	0.20403714803411005	0.06818299718655366	5.707225524437197E-4	5.707225524437195E-4	-17829.156829639887	0.0	-170.4363698270468
15572000	-18004.11459376223	-176.99712342504415	-17827.117470337187	2.9066207679276523	2015.5235162183737	44.159982724815535	0.41086215558240946	1.5560111812066815	1.9873750779940327	3.2028110269551107	3.993442219135259	6.8210141843005925	3.653404417038607	3.0847762020897527	3.014812213158281	0.9557268465035988	1.842613495162004	1.7336484798428329	1.545505890879382	0.4333416574964997	-0.16831043015069935	1.5084980745165368	-0.382455133515055	-0.2956896777564148	-0.758603208847014	1.1893215731530473	1.6227219635903045	1.5056216498653723	3.182909073429915	2.8355946554663713	1.177853465745383	2.9366411124994105	4.419629044807808	5.512829992292243	6.5216316892317465	4.98616423455619	3.2829154588026483	2.2125470110608374	1.2572930144076289	-0.5120958512413403	-1.9519207323046606	-2.8506026118426853	2.9	5.9499165310587845	0.28221311209240435	0.2569859327062301	0.2564926475104723	0.20430830769089406	0.0371059888899018	6.004052782387463E-4	6.004052782387458E-4	-17827.117470337187	0.0	-176.24131113965257
15574000	-18016.106358397057	-187.4004558456986	-17828.70590255136	2.9254910138208072	2015.5046459724806	42.990739258342884	0.5330036111725706	0.8086776100692723	1.811073309157018	3.0434318070781403	3.210204290434354	4.097500519769045	2.553601712961902	2.2472346798859975	2.865966149875619	1.0436020683618554	2.712898704567917	1.6622094267248992	1.331576180365515	0.942171705668998	0.9880133329242393	0.8814969935625419	0.7840358623030812	-0.49539652036381443	2.6808212481727605	3.205405305212698	1.18198151909965	2.5456627246487753	1.2780648595359603	1.2703144410641154	-0.30695461592858453	0.19084499630934681	2.3898400409247436	3.473585099476044	2.3724085375403754	1.9811253658985843	3.9610586461062196	3.945555192218353	1.7486920681905245	-0.5541760557894986	-1.5597864815331026	-3.6009747663984513	2.9	6.817969279614518	0.28221311209240435	0.2549726026211083	0.25657908367795	0.20623520160853812	0.03247977091740602	5.938690463538884E-4	5.938690463538883E-4	-17828.70590255136	0.0	-186.16293997889147
15576000	-18030.734929944178	-207.06517245988218	-17823.669757484295	3.0770552267087665	2015.3530817595927	46.04328251379573	0.9359722373969984	4.038884903814886	2.9721539019418586	3.9557367783441544	3.1401439162675824	4.716817305568485	3.805197905065461	2.04423742916076	1.6203341897380357	1.7398166361778205	3.0037399029491865	1.348838869139562	1.6310688519777674	1.208278762960401	0.7035310992918207	0.812706878886498	0.19448911267385127	0.45529082172486374	-0.33685073856933156	0.17073239606335022	0.635929757217818	2.723947434835806	3.951698542863336	3.0659292715067767	1.8816199494792405	2.687795342234195	2.1537725749099463	2.2824049485096323	2.238781946312325	4.103362834246775	4.242832962241513	3.9481852702254976	1.6234648076955567	0.08900272649554775	-1.6695582193345824	-2.837125068681877	2.9	6.745161290562037	0.2862855662503179	0.2549726026211083	0.2540639457127788	0.20467788541579576	0.039170659238125814	5.691947603567578E-4	5.691947603567576E-4	-17823.669757484295	0.0	-204.64104040792907
15578000	-18022.465560007196	-200.20736154390238	-17822.258198463293	2.9721970144645447	2015.4579399718368	45.37416836261177	0.9293916223455825	4.553848996383669	4.342939322986517	5.199434611707938	4.09755781341329	3.453952420985324	3.0481617225626194	3.37696735603518	2.109353488128558	2.6516963016943205	2.129661534058535	1.9660510107012796	1.2245433352188608	2.190888939522159	-0.11194075807562265	0.5748015611953371	-0.5080942413791736	-0.18231799469848203	0.46700902757722	1.9804530186554983	3.496341419255433	3.8909842466097624	4.950535223535615	3.8081559576254076	5.460425095058448	4.046783129965164	3.6982854157117093	4.2847706378602854	3.5652701718096274	4.0883104891360365	4.646022461475417	2.5601753743907594	1.6591403177962891	-0.11465096355774052	-0.8692610925895953	-3.2232746699509076	2.9	8.619154198958535	0.28628762840477895	0.25498923386106587	0.25386481989758847	0.20485831783656752	0.06293762264476735	5.260317356569834E-4	5.260317356569835E-4	-17822.258198463293	0.0	-197.95101166534863
15580000	-18001.117415129924	-181.60638299274189	-17819.511032137183	3.0508022112165873	2015.379334775085	44.32408892694759	0.7341771811563792	9.175403438035023	6.930058301258577	5.838798966150717	4.360586640227819	3.1538829745015633	2.447595437250467	2.4583685832870645	1.0551095594546602	2.0167968331390833	0.9095442633090519	1.5544854759656013	0.5118971774319984	0.33078627028938806	0.1973659898567346	0.6461549797791405	-0.39880634839573215	-0.012632991875811989	-0.34496377087713903	0.8840967275895122	0.48139134825480245	1.2112531159931765	0.7769078475990968	1.6170962954318304	2.6944466426381606	5.368570034080129	5.457142558275448	4.830153771062131	4.405544347764868	3.9236511561946465	3.1170730157447943	4.697544904344991	4.853365193080201	2.180737721041292	-1.2379698890398094	-1.6866600866203367	2.9	7.331215017589044	0.28628762840477895	0.25498923386106587	0.25386481989758847	0.20485831783656752	0.047425277017598653	6.019647350581691E-4	6.019647350581689E-4	-17819.511032137183	0.0	-179.41832172140374
15582000	-18022.162912066036	-191.2006863826214	-17830.962225683415	2.984698366042865	2015.4454386202585	43.49321193254848	0.5692873833361045	9.581581259986775	8.322666737004289	5.864059458176191	4.953812008132092	2.5321825457879563	2.2705954728543984	2.3853861905615306	1.0607681046842135	1.5041968718233147	0.3773309204728419	1.31058786975281	0.14173354220882994	0.6019582594270613	0.1308761857017311	1.4727162533504883	1.7012467218037404	-0.6633383193584964	1.322972518423001	3.5853404691285977	2.5421756780758265	2.309639153237023	2.5178897640307616	0.762291639151418	0.9589050012435087	2.7378150323455235	2.632111403154581	3.972345152691871	2.9584155118868956	3.397480467721748	3.109271584361644	4.031261801952126	1.8828882504352569	0.6009608472596326	-1.3703364408548575	-3.325057348878742	2.9	8.250782664951654	0.27866058958483275	0.25851524619021377	0.2607234904904308	0.20210067373452348	0.01818217908964517	6.066429018891102E-4	6.066429018891104E-4	-17830.962225683415	0.0	-189.4606278954536
15584000	-18002.931335298883	-185.44500088356813	-17817.486334415316	2.9674197044197417	2015.4627172818816	44.768192054223896	1.7804880847390265	2.8861117074778035	2.757590772930044	3.1043047687245124	4.299098061043333	3.934479780482724	2.929079255799044	2.8587255586303115	2.0253446571671034	1.5851562349006618	1.0218165838831177	1.0840778306161825	1.4248661996412437	1.4695689103170124	0.7796515152780538	-0.36959293215628974	0.06349892038037983	0.15491150104393897	0.7042776458066806	2.061367762089069	2.0402397531606464	2.4289001244639294	2.6981725467892734	3.068499423312552	3.20423579089244	3.058868235014666	2.377025202875012	2.9843219659091	2.593210531802696	3.261760242562801	2.263327779712434	2.3802095949492745	0.5821420177645666	-0.4429521885712008	-1.4017233231460469	-2.9325287732661334	2.9	6.9937937419515475	0.2934299850410734	0.24091024384728757	0.2561888123637247	0.20947095874791513	0.06171393295268298	5.678134409939463E-4	5.678134409939463E-4	-17817.486334415316	0.0	-182.85843819314127
15586000	-18015.890760359875	-188.57746897416285	-17827.31329138571	2.977174191299407	2015.4529627950021	44.55860988777082	1.090618617232909	7.419080958029156	5.6670436720218245	5.717421009896123	4.561527488669386	4.637457136877306	3.189001077163771	2.241112477647446	1.7761465700956163	1.691076908556591	1.361997889023079	1.032019847425529	1.8061768353269425	0.3469329320283514	0.2543751247618104	0.9547084931883284	1.5954202592166773	0.09480215459817404	0.6672423050221579	0.861720717531089	0.5751594435212319	1.432069162752267	1.6697817443919465	2.8186785475194607	4.304948659619133	4.454622454616426	2.719502667927812	3.2579487081405674	3.0203291220170736	1.03287618645553	0.816950716914012	1.169880515767331	1.2347232591927222	-0.08145041960573005	-1.0811231219781745	-1.8376910339342047	2.9	8.029969658836286	0.27787269092497513	0.25172474454570126	0.2630146203140464	0.2073879442152781	0.038690176964799185	6.419147619375917E-4	6.419147619375916E-4	-17827.31329138571	0.0	-186.2012671140758
15588000	-18014.05517170544	-194.3514101110069	-17819.703761594432	3.1292385428922627	2015.3008984434093	46.48638521233134	1.1655787364368226	2.6417557198240598	3.6017792356301372	4.055239103252705	5.149205092455768	2.788277971429176	3.367128431891482	1.3639044154457156	2.847177502820287	1.6923078412198702	1.2057041135794144	1.3766099577585205	1.2387788825876147	1.3734918678672325	2.293686381859159	0.924547408952064	0.8407881953809	1.5549428003710428	1.6921145240471867	1.1707905336393276	0.7780584122978772	0.9466878303006965	1.403013800261739	2.4806935122820937	2.780863612156853	3.320850716860682	3.4354511898437883	2.9019014370515936	1.5234326760383996	1.6622833499015028	2.5740182231777697	0.40092724727740525	-0.10992609745986365	0.6343288818735799	-0.2814874332377754	-0.4585152699262708	2.9	8.420411710166945	0.2889483615480624	0.2499673904524561	0.25369630378420427	0.2073879442152781	0.015433809657306383	6.189028957482808E-4	6.189028957482801E-4	-17819.703761594432	0.0	-190.87795768270303
15590000	-18005.883674606193	-189.6322305332718	-17816.25144407292	3.216072470442487	2015.214064515859	45.80523209095004	1.669213727640833	4.148608291029119	5.148274501463225	4.302066752218994	4.081162586293177	2.4293793246358657	2.4036352879278375	2.8697257600216775	2.5276103979042452	2.7436673922451114	0.9333706003409211	1.4431447742970442	1.6787185530913389	1.5345276360284783	1.3525639030844783	1.224057451221012	1.3937869514367014	1.1900745323539794	0.23260227321196314	0.7142301823083467	1.9437517253573766	3.2998318390459245	3.096007871601937	3.6521329652817	2.300300289289769	2.155950046963985	2.0077904098047976	2.7463463494439333	3.555886747951762	3.6933321697154153	4.027163693269043	2.4216753547218555	1.533268137781358	0.19791862987004905	-0.8555564366003744	-1.3974968555482035	2.9	9.387273245989398	0.2846523430843564	0.2499661852624565	0.2622198270724908	0.20316164458069721	0.02772516280704654	5.494313500335461E-4	5.49431350033546E-4	-17816.25144407292	0.0	-184.58728411312546
15592000	-18012.175721878197	-191.0904851907852	-17821.085236687413	2.9584726474703094	2015.4716643388313	43.0269348942034	1.04820449248512	4.537017728735819	4.373329780312345	4.618780689895088	5.176679295403849	4.795069803426951	1.483530732051142	1.9201180344537354	2.514823509050502	2.293866156983718	0.7315834815336006	1.1314722233615016	2.064789305099415	1.1256740413529776	1.4591117115171843	2.0798304423753855	1.9009317856137615	0.43185802086124786	1.1691572784112287	-0.4624907823575929	0.887949433471009	1.495543611600086	2.0972835654358946	2.5754986465015937	2.8119027293389003	2.391799470277588	2.9257461928554385	3.4900515114365946	3.952455532797317	2.658645100725037	1.6327318904722554	0.15065612198201034	-0.7277395106257806	-0.8074298491840138	-0.9745562241427557	-1.0239255587287757	2.9	8.213940629072676	0.2813238116786162	0.25404316445604935	0.25774738731376273	0.20688563655157266	0.014632357699855688	5.735869731202332E-4	5.735869731202327E-4	-17821.085236687413	0.0	-188.86262868358062
15594000	-17996.91516743591	-182.94844201404527	-17813.966725421862	2.8839051989030717	2015.5462317873985	42.84336229009694	0.5871339455916402	4.55502520786532	3.8781833648860666	4.73502148459414	3.8956322352970174	3.5145717348052807	1.604279399052694	2.431384578482651	1.6261095301901745	2.4776723067558732	0.997562285875387	1.1176834677868592	2.4477909689420385	0.5711063012691966	0.31906585955613065	1.7555097087525602	0.6199984212467684	-0.1467962471390797	-0.05307617841810543	-0.53907853753243	1.4916677719840512	2.415928920940953	3.5329487714588352	4.323512626605247	3.6119665403046683	3.897944542256645	3.9184695964194756	5.479542549535442	4.325576688535518	4.503341486082608	2.6226263324162256	1.3746114160148275	-0.8783631973272459	-1.5123693194498944	-2.1331315373635378	-3.086623826115548	2.9	7.805537048833486	0.28925122693816857	0.25404316445604935	0.25497984750027713	0.20172576110550594	0.031762378486496504	6.150683957983844E-4	6.150683957983842E-4	-17813.966725421862	0.0	-181.38354979790716
15596000	-17990.188702911844	-178.21362261360278	-17811.97508029824	2.826751932206887	2015.6033850540946	43.27038426940332	1.0409969135083432	3.82879948514931	3.293671085918646	4.302055951178843	3.665396049446493	3.357599576511798	3.5449239237416643	2.5081928293467755	3.1484575823100966	2.572347831818442	1.0802807018375025	0.35255468664230877	0.82867748760319	0.6518402658203857	1.5700898329190514	0.8269454630363036	1.4481118497597825	0.049910175791536754	-0.05775812984545879	0.5203888275676818	1.6188834128034784	1.4579340025891354	1.6266893646102103	1.4753428192645093	1.7881927433974563	2.3480704725411243	3.080195899898711	3.6708181380707465	3.6931804661219747	3.5166765388033916	0.8540126950098587	-0.6552980174305956	-0.8596637788917121	-2.050109481877568	-2.334515231014257	-1.8848257263983228	2.9	9.79132266263309	0.28925122693816857	0.25404316445604935	0.25497984750027713	0.20172576110550594	0.051427390457133015	5.825497418533382E-4	5.825497418533389E-4	-17811.97508029824	0.0	-175.56050650082722
15598000	-18003.47648866193	-182.5536650120616	-17820.922823649867	2.8348407954284904	2015.595296190873	46.763504409733116	0.5890331536121642	3.189107115825596	4.008825974675049	5.429934969531674	5.218748957157442	5.456030289849842	4.196315207166802	2.9101331374201473	1.2517624339434494	2.4547742493586733	1.3690402981927223	1.22712487697998	1.15973146166282	0.21930328135113025	1.382115587737387	3.224248367834278	1.8114368786658241	-0.07285562820728478	0.766614002109559	0.4568842568056243	1.1161439487934444	0.7528880361860548	2.0344656751569135	3.1216268868093673	1.7893795522003666	2.06198682799667	1.2954776116364868	2.451901109478574	1.6166839687980605	1.8334470366280022	2.6260288656907056	1.1982179196784164	-1.7504342412399372	-0.7867195832880958	-1.9113024701972015	-1.289304852339281	2.9	9.868385206581543	0.2850167202125446	0.25404316445604935	0.2596489667934292	0.2012911485379778	0.054735406779050706	5.979025396355085E-4	5.979025396355077E-4	-17820.922823649867	0.0	-180.49691480128547
15600000	-18008.97019743961	-185.82305507578235	-17823.147142363825	2.785906461202609	2015.644230525099	45.827024263482706	0.6238943240837567	4.66982207312385	4.783758278004221	7.211973893954843	7.214215729717537	5.24015022582318	3.276875256170678	2.498122064869486	1.4970418584181853	2.5228066155154463	1.5839104326893665	1.4534559867194687	0.7817679275740734	0.6691287354948442	1.3681808234351156	0.4100949637614143	1.3684079750282634	0.6820802386127943	2.244501165583545	2.603363798686763	0.3000485580196506	1.2556796995083765	1.5079479686302368	4.278284409755665	1.7898965629296915	2.507894040846124	2.766536567200057	2.724501223307339	3.9149339019047185	1.900685954842377	2.013945450201134	1.5778239562783325	-1.8792645243483241	-2.6972548230117157	-4.249943837190553	-3.106397052282453	2.9	8.290018485987824	0.28436378765012643	0.2512804591201147	0.2654136939249482	0.1989420593048116	0.051484869150752045	5.18938228962293E-4	5.189382289622928E-4	-17823.147142363825	0.0	-183.89366973914304
15602000	-18011.851868841266	-185.66693807295778	-17826.184930768308	2.7482858808237713	2015.6818511054778	44.968034379711035	0.4811170687380814	5.278314969975608	4.926014826831698	5.552696478116565	5.439960365413043	3.930229294956584	2.415730345438241	2.585241404088878	3.032969962737842	3.08505459416366	1.171569949787242	1.4828405974328842	2.282714461083784	1.0996252365640982	0.49172664786536485	2.3545117038211454	2.249094537592345	2.0396702828299658	-0.061169422738055174	-0.7488675472379971	0.7472426104071935	2.842829493898826	1.8205516673753104	2.5290285927777836	1.722771603276198	3.528866133909342	3.7137367324019013	3.00449815842416	3.8714680804868706	4.820719980135192	2.1055493371178926	1.233840726720642	-0.8385615867320112	-3.9764613999740646	-3.317215393668663	-3.8630082093016274	2.9	7.0639421657922155	0.2861926111778111	0.25441813092573706	0.2547088119113459	0.2046804459851068	0.024156413998886517	5.172744067026667E-4	5.172744067026668E-4	-17826.184930768308	0.0	-184.08847769014534
15604000	-18027.21776805766	-198.9752990863641	-17828.242468971297	2.744194937347587	2015.6859420489538	43.94488727154071	0.8016977669379605	5.57473398196742	6.928930046603483	5.322105776065228	5.368994438472892	2.955876198051595	2.2233230307792735	1.627678217372968	3.2471282071872003	2.9919244548050687	1.558067457221465	1.5837432009046275	0.34903956078061377	0.4156909412087087	0.6351382330082139	2.211444995247834	-0.5903940094441469	0.8409660694153087	1.5079563898566737	0.9033640903326297	0.6761444604456097	0.5323900061927476	2.5146333874183635	0.7789697745114894	2.0147813477175016	2.7522412524522015	1.0235039355699964	3.3917388882505093	2.0910346788072767	3.687791499569129	2.592126759585674	0.3582792135423727	-1.3402994141028197	-1.414353020977908	-0.3895045615835784	1.3910826504035798	2.9	6.567415302986338	0.29226651140143506	0.2480802918199121	0.26037642735457545	0.19927676942407824	0.03394951780295125	5.713277397264404E-4	5.7132773972644E-4	-17828.242468971297	0.0	-196.89154558478003
15606000	-18010.909108341544	-178.10810179331196	-17832.801006548234	2.685274163382102	2015.7448628229195	45.97043355957224	0.5109718232613851	6.481488491639082	6.187432432078877	6.828877818017034	4.749986219419429	3.5346868534092017	3.7905420162782617	2.987722734589967	2.4456743037885356	1.1425072667281393	1.3225168735927064	1.5578891713848646	0.405506150664575	2.5641747064175346	2.350639959949367	2.1341837771549472	-0.49375988965601225	0.09277241631208075	2.009028648211683	1.1643710809878356	0.6562814085552711	0.8379946950211195	1.7595583135161337	0.9460336210288998	2.868079525804613	2.80681887292874	2.336835869620625	4.089820182829579	3.6905517754585095	2.5658801410502585	1.2354802097211506	0.17734080163781601	-2.973555564873091	-1.9037658328374405	-4.309720377623945	-4.692530285302998	2.9	5.805440107261975	0.28615948948891307	0.2544030776757978	0.2573870596702952	0.2020503731649948	0.014011702235883942	5.61984975457828E-4	5.61984975457828E-4	-17832.801006548234	0.0	-176.2474558861764
15608000	-18014.30919191266	-184.93075259384204	-17829.378439318818	2.7697146931193997	2015.6604222931821	42.24799145947427	0.6428314245046759	3.5737433045369116	4.302449110332898	3.7674053992937018	3.1300527360985333	3.957830446809268	3.3462051940066857	3.311125658327879	2.519652788405665	2.443212559020517	1.138290069100492	2.8592675246068366	0.9141421973671158	0.2885990305458821	0.17962383036660998	0.34969721329200165	0.353063017526961	-0.8457729560004611	0.351446031629436	1.4448856082566253	3.61804723265561	2.2620829544919046	3.493406198067397	4.557442620455828	3.5799714535815026	4.252835517523289	3.6890244609459524	4.346409222098208	3.461248188078793	1.1357611231832738	1.7264463411035718	0.5295933848205653	-2.8297963845710137	-3.5945000870498482	-2.2850702726337806	-1.9317035891680865	2.9	7.377010614949596	0.28132932797922466	0.2630697210129682	0.24909062401239954	0.20651032699540833	0.009098865387820902	5.926883594566887E-4	5.926883594566891E-4	-17829.378439318818	0.0	-183.05555429317081
15610000	-18018.385701561157	-197.49357170771867	-17820.89212985344	2.901642488523713	2015.5284944977777	44.387950282062874	1.0150491214210289	3.3223726384839027	3.352519829347758	3.704623503439173	4.809820475469903	3.469149560066754	2.5913189670381067	1.7202971246382928	1.8520503271991624	1.816906263020219	0.6282322805574589	2.131445027916537	0.691339750805233	0.674667694044361	0.7190111039158571	0.29143613853947115	-0.24875846525599327	-0.9588891512052135	0.627787388832358	0.9133482825412431	2.2020942374794537	2.874268552499392	1.5378859159462177	3.340859934598955	2.7307767257880187	2.9034290639639386	2.9451456757974173	3.609628679324901	3.6387335905244735	2.3404307912428406	0.9259940031347195	1.2950826119016254	0.473338610501129	-1.5280284676460276	-0.7229071142253853	0.1981870950248621	2.9	7.429894862727236	0.28362945393283684	0.2531595492695254	0.25670066980223016	0.20651032699540833	0.06322009884239467	5.846706459982445E-4	5.846706459982449E-4	-17820.89212985344	0.0	-195.4494310687299
15612000	-18007.70188286801	-186.0058148474483	-17821.69606802056	2.8059790410565637	2015.6241579452449	43.15472452303216	0.4434925467366249	4.575489180787843	5.629540873734395	4.96378452410171	4.050057013880341	4.19434984022306	2.2459531649024553	1.9221317693224782	2.7277083193276335	0.9698674614044904	1.087717938858457	0.2258386115177288	0.5981934379888248	2.2355377541332477	3.504962544387422	2.2216215097780867	0.28334996187746997	-0.7989877140551018	2.7260274477313	4.359988360717297	6.140135572601896	7.6630121159629905	6.251995469198688	5.249332091480247	4.74178719028136	3.841265400447968	4.261212921875437	4.303632591188451	5.083979634350442	4.541156370329117	2.908470964509226	-0.22109716772358873	-1.9274799276130192	-2.3658940357022766	-4.533774965412333	-5.681211101557295	2.9	7.429894862727236	0.2858427184567805	0.2542276282804716	0.25709908217826505	0.20283057108448363	0.05122252811118359	6.030155570500989E-4	6.030155570500991E-4	-17821.69606802056	0.0	-184.58743514667145
15614000	-18002.962701722976	-183.51426229944337	-17819.448439423533	2.878641413688936	2015.5514955726126	43.28587424566734	0.3034452947369791	6.383584440982594	5.497339551241781	3.911984493850168	6.3239721628299765	4.987021340748816	1.49466897830624	3.5700219420516635	3.3569799997325585	0.624369243427906	1.7074233826202576	1.0911865190369783	-0.34590657973265115	2.8302685131799037	1.9786931614495051	0.039025113851782534	-0.3578350071614777	-0.38788067963292994	1.0256265313408275	0.6627745559416227	1.6456592427924681	4.017295910195181	3.0929392022463356	2.5802003659598376	2.925827553348192	3.118202519897602	2.6735186974608216	3.0371252635582	2.7864136889456295	1.1383619519577215	1.4160615295400076	0.12030352088370766	-0.9792209368922662	-0.1532019638395452	-2.792840574575507	-2.2477194699259435	2.9	6.934883387930281	0.2894075352175571	0.2649412018419768	0.24129374868729256	0.2043575142531744	0.05122252811118359	5.583872982286823E-4	5.58387298228682E-4	-17819.448439423533	0.0	-182.8150392743824
15616000	-18013.32682330069	-188.5437276430645	-17824.783095657625	2.835506751278277	2015.5946302350233	42.94903887595488	0.27244361438904546	9.45492322856675	9.81241694412014	9.941611789467359	9.1790563758263	5.7033716662033385	2.33214061916839	2.7516255969472727	3.7635173642159816	0.8172288338271169	1.1484533361803253	0.3187212524219868	0.8305131413765836	0.43051333764968636	4.637784946877148	0.856201492968903	0.8173965642564491	-0.6836518116560979	2.3215980004868277	0.6489688338699073	3.3184330516436606	2.328159752891814	2.4235482771875807	2.722303182006735	3.8804029420716226	3.4078329603426263	6.225337780065461	4.858900602413641	5.320383631524287	3.5404505349083477	1.4075116551893467	-0.9736030704334342	-1.248510279994787	0.017296393373094243	-1.7808723254926497	-1.7850905900785234	2.9	10.561016553890124	0.2894075352175571	0.2551706128745683	0.25528429419584714	0.2001375577120283	0.020054731082919046	5.280783969375351E-4	5.28078396937535E-4	-17824.783095657625	0.0	-187.22840041039257
15618000	-18010.94788723159	-192.46567852676486	-17818.482208704823	2.9449732492625014	2015.4851637370389	43.84261649752189	0.45832194704844403	6.287638400018549	7.826834269162935	7.586116727836034	7.862262782837327	6.085244240057257	2.1590628613751983	1.8561348889253664	3.090637553123353	1.5990572492696178	0.6812615318454247	-0.2933587190024508	2.2312855406528027	0.45381279756277393	2.6855847877235908	1.9027364411256327	1.4183734062083038	-0.7097573310049936	-0.7361234823042531	0.11741862812156026	0.008584620220705608	-0.011022806546276964	1.8730874659638719	1.7481394054142296	5.24140351715689	4.878947452996188	5.6951986684267535	4.95445120609471	5.8785228629705415	2.1805419806719084	1.173387604034275	0.1335406630885726	-1.6093758238881228	-1.5124594003790557	-1.0607016044654107	-3.017733025510885	2.9	7.122992185120157	0.2894075352175571	0.2547626764434537	0.24936986773693898	0.20645992060205107	0.04684159504256644	5.544247958156012E-4	5.54424795815601E-4	-17818.482208704823	0.0	-191.29507397975172
15620000	-17995.946589216357	-180.69588282999283	-17815.250706386363	2.915626756614961	2015.5145102296865	42.437934293932784	0.4039834840975233	12.311226745383006	10.111324930055511	8.089251802372491	5.542435351282571	5.3772518226487795	2.332711139434421	1.7058300518555367	1.652201677845452	1.7972050559767283	1.5492383154544238	0.24740082555912923	2.397511510278089	0.4204721419976808	0.20423042795588797	0.4846254698375507	1.45182427567953	-0.9004270965243548	0.32296701160359553	2.5158996785590655	1.8381166321001956	1.1160051594784053	3.4318556890694856	2.3790254852628725	1.260253904013125	3.051917800484158	3.4220021412399095	3.2383397789055133	3.75949487076083	2.8261142810953928	2.9260875169536074	0.38479471113023067	-0.20107881190731453	-2.2733407743566323	-2.5485234012971665	-3.2972772563305783	2.9	7.855635312568587	0.29247845668593747	0.2543080680843666	0.2511092705210406	0.20210420470865612	0.020703527784409485	6.185688084171379E-4	6.185688084171381E-4	-17815.250706386363	0.0	-179.50890580599952
15622000	-18005.3500205538	-181.45966198208916	-17823.890358571713	2.8174738843971796	2015.6126631019042	44.67425874029054	0.31717228256506025	2.5426581318386545	5.050221079929831	7.696082284630461	7.153473099431214	5.400951859599815	3.3764731659641716	2.5228673077804444	1.6558746199786958	2.342258994529798	0.66374000664682	2.899643503258215	2.3934638795915184	1.6491490659751669	1.126652648715932	0.2381523243347765	-0.708608938100515	-0.9973006542101165	-0.4146272812630701	0.324924040724801	0.11238837155947845	-0.5302460312326895	0.36872804977901796	1.5116934555725137	2.7518954631218375	4.224087433462825	5.448328858828555	5.546523401252363	4.139724060980112	2.7669730091696634	2.3273996132424055	1.1893286434957469	-0.01942540569856885	-2.076623678044678	-4.222623867869836	-5.983987534346201	2.9	7.37686762772448	0.280133645526521	0.25630233925630186	0.25335936627743016	0.21020464893974783	0.03880711037500923	5.726225529003735E-4	5.726225529003735E-4	-17823.890358571713	0.0	-180.5015953353373
15624000	-18010.33949262372	-182.13558137099113	-17828.203911252727	2.966759123035578	2015.4633778632658	43.09911435217626	0.4813322722375478	8.009707592288668	8.428341246862638	8.457801922691889	7.190642973683022	4.794020228546675	3.1099507175924623	3.266892652749397	1.672649358364754	0.8964989320760179	0.8232522602144802	0.944461752252327	0.738837095120241	4.118547592274464	1.8253589350235933	0.7973789256195136	-0.14677708825082528	-0.5185982686888505	-1.0204155887508473	0.1509109579034701	0.41844137362084066	1.2970794634596536	0.9711871546186197	0.3042650581643553	1.3524301565535026	2.8018824280487964	3.28462766541777	3.004225695888463	4.625901906737507	4.062180716130976	2.7915722317918985	0.27244109654539794	-0.2642335991197555	-2.063773682188359	-1.2742937742991336	-1.1568889973236636	2.9	4.8181241392449685	0.280133645526521	0.2561651608340905	0.25598212104263374	0.2077190725967556	0.02159658400025387	5.717931153991453E-4	5.71793115399145E-4	-17828.203911252727	0.0	-181.47116617609535
15626000	-18008.986259872643	-182.43685251258276	-17826.54940736006	2.844220672375563	2015.585916313926	45.022918049933146	0.2992171259707425	13.311774742471002	10.24589529410392	9.247817381273121	4.8258090709533015	3.7896220438935018	3.7315029850929395	1.7778989110661498	1.3767714893769119	1.591167740695147	1.287405675814646	3.2803859397544164	2.4298900360779823	1.9568329399913402	0.7192019602630506	0.0989489621007813	-1.044191700872278	-0.8398094868836209	-0.42347573103103675	-1.2863329292078138	-0.8001214747646963	3.017339456635132	3.9909778486368284	2.1045123483342243	0.14087355562982534	1.937150933540649	3.6501715775782015	3.415503622781009	4.617527620735821	4.6997129869705585	3.600008480462182	2.485437861575563	1.3486818905468163	-1.0415171987883225	-3.1579340893098644	-2.753208206143438	2.9	7.454320941038135	0.2944144551182191	0.24819428912305955	0.25662265070386403	0.2007686050548581	0.01648640142979958	6.143520015797295E-4	6.143520015797297E-4	-17826.54940736006	0.0	-181.61335237286926
15628000	-18003.570977541654	-175.26799976210611	-17828.30297777955	2.86090123489087	2015.5692357514106	42.17758860594809	0.7283424001791728	5.425978727296906	4.165358092073805	5.315589170783316	4.420794300489734	2.6208310836742776	2.900231389006006	2.629965651703951	2.031228970232251	1.3685277453997744	0.6380015914866295	2.0243201278436502	2.6758195130298303	2.9713574577097477	0.8079298336945334	0.5917141601189448	-0.3046837763191615	0.15602648640102793	0.4472171656898346	1.3482299269992852	1.2764480583844409	0.8019388386059537	0.06709309423601517	1.1006772160487586	0.7796797486879639	1.6702820696702663	1.9191215449418457	2.87223195756058	2.7943429894749445	2.9174741840398486	3.153075964831459	3.287280467536089	0.6288897860445344	-1.5691254058962214	-2.708074456496896	-4.415212105694856	2.9	8.969513511081974	0.28710108063893064	0.2575412496835339	0.250051769720352	0.20530589995718415	0.016957274064933588	5.654566980998453E-4	5.654566980998453E-4	-17828.30297777955	0.0	-173.2867625765349
15630000	-18012.869090012875	-186.12296586846463	-17826.74612414441	2.9030538086338327	2015.5270831776677	44.40725376695805	0.7368786196648395	7.152994662704297	5.526401281104613	4.266467472355443	4.871339100881645	3.213936737203488	3.4378575142027645	2.948595746267681	2.445463587521151	1.0863265564276303	1.748654975089229	2.100619375250714	0.62371910690377	0.4217907137383572	1.5025486829900905	0.53248283210911	-0.7003527208767923	1.5126480219940106	0.6926453590250223	1.2590139585518236	0.5923588417975485	2.0026187633366663	2.0324801750772363	1.9284478899122894	-0.08219465945041726	0.1907856454559751	1.312908065787425	1.9128147048177588	4.12275531717598	3.1374833789968495	1.736797092067594	0.6672745122701582	0.9647570407281116	-1.2486609663006238	-1.8953549046110478	-3.090519945290941	2.9	9.136918034061251	0.28634731972834093	0.2540231371232385	0.2545264733471128	0.20510306980130852	0.005099418762317733	5.964436387210607E-4	5.964436387210611E-4	-17826.74612414441	0.0	-184.15127460402198
15632000	-18000.285369783614	-180.30497395505262	-17819.980395828563	2.993418417538022	2015.4367185687634	47.89138496676716	1.1040376661395046	7.547400501937255	6.248884172778209	4.733878178755855	5.497613531541848	4.700584974555149	4.376311914683356	3.873660923261381	2.6345835578718746	1.9917587592771384	1.7126504868206984	0.9622126349254553	2.4655206033359147	0.17383841153113536	1.0349213329571993	0.8341450165712452	-0.3997904771858143	0.05869350527015445	-0.14622299129418703	-0.2562382295240345	1.223614764829254	1.1197953052166532	1.6747672217620622	1.4159837717516373	2.2548611883136536	4.355681319150782	4.247310509603763	4.173587068767143	2.9255188307809905	1.9025048757394203	1.167769213734033	0.7810290863966911	0.2717813605877261	-1.05830248538113	-1.0907470489467612	-3.2231402818326824	2.9	6.251853165237746	0.2882932849321379	0.24882360098090367	0.2603133285163208	0.20256978557063846	0.07896811851570432	5.245108900471064E-4	5.245108900471066E-4	-17819.980395828563	0.0	-178.3187212835843
15634000	-18028.656495331994	-195.38586713729202	-17833.270628194703	2.9410549590348656	2015.4890820272667	47.38965228464147	0.37614449380770293	10.981591924057437	8.952851706598171	5.535178648614096	6.28759735568626	4.492002408259691	3.282850894258715	5.1589530893238535	3.0396706077453173	1.658477583360032	0.9608792927480081	0.48525865309919924	1.6522981509350108	1.3651344185614644	-0.06839904988235213	0.6267674441688919	2.724003643690295	0.7561491693350935	2.316302472662745	2.806475881169993	1.2982140436751206	2.086155782156698	-1.063759129900757	1.4429166073344375	0.5676465367519586	3.3800891608501082	4.954274502528493	4.691603059045102	2.451321193057124	2.7226154875418063	4.074406634302771	2.8954395488354288	-1.122413070661243	0.1945053098523124	-0.6799768345114594	-3.5357345734087717	2.9	8.66439626947352	0.290334389063096	0.24882360098090367	0.253379049307316	0.2074629606486851	0.09609340038690785	5.787148185529516E-4	5.787148185529519E-4	-17833.270628194703	0.0	-194.0071256761794
15636000	-18017.13629158518	-196.80495252033342	-17820.331339064844	2.9219876151955906	2015.508149371106	47.95447339691643	0.3020324517205054	10.981591924057437	8.952851706598171	5.535178648614096	6.28759735568626	4.492002408259691	3.282850894258715	5.1589530893238535	3.0396706077453173	1.658477583360032	0.9608792927480081	0.48525865309919924	1.6522981509350108	1.3651344185614644	-0.06839904988235213	0.6267674441688919	2.724003643690295	0.7561491693350935	2.316302472662745	2.806475881169993	1.2982140436751206	2.086155782156698	-1.063759129900757	1.4429166073344375	0.5676465367519586	3.3800891608501082	4.954274502528493	4.691603059045102	2.451321193057124	2.7226154875418063	4.074406634302771	2.8954395488354288	-1.122413070661243	0.1945053098523124	-0.6799768345114594	-3.5357345734087717	2.9	7.425305770869636	0.28171770059789025	0.2641681517403179	0.2542158111889172	0.19989833647287544	0.027412276820256144	5.490961820881251E-4	5.49096182088125E-4	-17820.331339064844	0.0	-196.10406829507207
15638000	-18006.76785029007	-191.20118233364826	-17815.566667956424	2.9661319193169393	2015.4640050669846	48.15768409889992	0.5531971875548595	6.737625381125835	6.110048135389237	4.903834615765612	5.5789366529717	4.296604229275074	4.230185282951896	3.0959666166773494	1.8308604961909105	1.223887309827348	1.1645821191090482	0.9294843860166296	1.061513620443084	0.5755865358445309	1.3059951851987779	0.33186869557361975	1.4496491635427027	-0.5981271583559243	-0.5368806978570413	0.9825307635421692	0.46506203072816577	0.5620241406705244	0.7681620316989262	0.7864719199468624	1.2075692870104007	2.3315322349182583	3.429756799076503	3.946242405415034	3.6070180459089416	4.544270695311292	2.3393310226057435	2.4052072311172186	-0.7356277901916879	-0.9770277808301248	-1.2316795192996186	-2.449650775258706	2.9	9.446825358196723	0.2859586739207417	0.2557952239535839	0.2580684723435482	0.20017762978212694	0.004539000079146227	5.729907811124932E-4	5.729907811124937E-4	-17815.566667956424	0.0	-189.42013463326003
15640000	-18016.93397821252	-191.53052863101186	-17825.40344958151	2.885002314076867	2015.5451346722245	47.96853972376034	0.5143345119292217	7.676792038237338	5.093616429622958	4.916120734406773	5.787559137696552	4.672470122531847	4.458397505946336	2.6460093459088347	1.947979944104	1.7267834175123418	1.9159848499391543	1.2733426639336445	1.3615132858038046	1.1993490704820755	1.153138428142534	0.8785640277815598	0.10419109477341791	-0.04158350315461909	-0.5798490419755554	1.2434823111486106	1.1865488954355037	2.816870510348971	2.5265826423419346	2.056897478966113	0.7781314600493451	1.2409592942271848	2.294845488393355	3.9784832372462637	3.808159822342404	0.9696494477429308	2.6302907279746366	1.2270403005444361	-0.0750082191917004	-1.2306091070988037	-2.51534075995969	-2.33270369740405	2.9	6.722790186595397	0.287817378018035	0.2574986771078514	0.2569998973443992	0.19768404752971516	0.0073445224052565055	5.12369270701806E-4	5.123692707018057E-4	-17825.40344958151	0.0	-190.54017097313854
15642000	-18006.91207156216	-191.99067364561768	-17814.921397916543	2.9808041919380552	2015.4493327943635	49.32370731722371	0.995697756537299	6.072149352353692	6.070187350499579	4.738858407075312	4.033235836615177	5.043526853452464	3.1721773053446505	2.6786453344136145	1.7869814693005786	2.509188533455677	1.7093038850044224	1.0599661635399582	0.8053208621977638	1.5268059373063316	1.04771267611379	0.7583206894838379	0.07699047399650813	-0.47018757866740224	1.0646635922923382	1.1047028520943636	2.1084336658466274	3.1493140749218878	3.5845168362988167	2.6212518886591574	3.654163893737035	3.8013646062936903	2.668598750403273	2.114119882503427	2.693328217834601	1.3246752321252533	1.8238598827658388	1.095215757751063	1.0581642555583368	-0.052382388424900894	-2.674991867601108	-1.5086052583950513	2.9	8.44629662772828	0.2923762596710538	0.2574986771078514	0.2524410156913804	0.19768404752971516	0.016383101779748336	5.075203356089472E-4	5.07520335608948E-4	-17814.921397916543	0.0	-189.82282579948452
15644000	-18004.250628969025	-179.27044281114286	-17824.98018615788	2.942233819950253	2015.4879031663513	48.00909907627009	2.4503297893914775	4.525866785036611	4.211206661074909	4.5473402367977025	4.99308937974661	4.212376034569872	3.185607042631296	2.6994770497609966	1.8854044662727962	1.7936245591574966	1.7981541976198347	2.051475037139116	1.9224985277818967	1.4043442848396497	0.9646466096181172	0.3952927736074695	-0.3938689304116523	-0.4989499871563276	-0.4547114339819732	1.367282914901727	1.4339834629398018	1.9694049509002547	2.0871345278696336	2.0237261825524424	2.0182527251776934	2.273915544084286	1.4318269999050919	1.7596169538095903	2.1895578187390505	1.8213748359351147	1.725007568927619	1.0243813545004694	0.6849814575971628	0.2731562765612259	-1.488240950667928	-2.0892292806727752	2.9	9.255802975121647	0.28721198592923375	0.25023075198079003	0.26347845997908464	0.19907880211089235	0.11292222971945653	5.798405726885209E-4	5.798405726885214E-4	-17824.98018615788	0.0	-175.87035593294698
15646000	-17983.17206803787	-171.90992987091064	-17811.26213816696	2.961546781795517	2015.468590204506	46.275579602392945	2.4503297893914775	3.755791383556934	4.573749108488013	4.136013347927961	3.8314937895484515	3.499386851405643	3.3742104394171686	2.5275221545758852	1.9380390494997277	2.4417458187433243	2.5498096416701928	1.2558738833089422	0.8223209609772003	0.4633697717009749	0.30256894877748153	0.466645361205797	0.4197993420604469	0.10982678494826253	0.060542994839984876	-0.25972304693656617	0.9133742196122944	0.8702011717406084	1.435426502336011	1.021002341899098	1.4846082849060744	2.072130402173602	2.8161778004213844	2.4505700716115415	1.5773047684604782	1.584118998312337	1.2005677917642474	0.8873294861560541	0.5236100745481249	0.066408577584848	-0.5550145931736944	-0.9501379923830984	2.9	7.125782388867584	0.2852189599218892	0.2582737111578389	0.2519246131526287	0.20458271576764392	0.016299602944085674	5.518742438337655E-4	5.518742438337652E-4	-17811.26213816696	0.0	-169.11190177763896
15648000	-18005.402661844222	-187.98421190728192	-17817.41844993694	2.902692492983128	2015.5274444933184	43.331067978898545	1.622019476317009	4.473474989008424	5.138261770331471	5.022084697702987	4.697392699792784	2.9772947987421516	3.5697958515464596	2.9467237632217143	3.1414831973435198	2.2529846742262607	2.1100681925986935	2.150157025817911	0.8151090733640052	-0.3275202325107377	0.23623128390920928	-0.00804993283054389	0.9540064850337302	-0.06092848898862446	0.3214977312440108	0.240641295788917	0.05170522244747189	-0.53820587796982	1.0232666425251893	1.2631912333641286	0.9820884776178368	0.9274665067118598	1.95224212975856	1.6911566876146857	1.4215149263656233	0.6449723825023155	0.9360799157071196	0.7942384464557123	0.29453959555280157	-1.8156857138650633	-2.2055473736786126	-2.109505192571997	2.9	6.895520013373051	0.29507102591572437	0.24716056396604275	0.25224826123959576	0.2055201488786379	0.020881872994220767	5.716533060135355E-4	5.716533060135353E-4	-17817.41844993694	0.0	-185.67705405835807
15650000	-18010.59882203641	-189.84150312065287	-17820.757318915756	2.815861500516044	2015.6142754857854	42.72228153076798	2.0364463920609235	4.576314440134955	5.110748310265913	3.9093138673075662	4.6123001778196855	3.611860332460982	3.0123160881927507	2.6372051581548828	2.46976553568218	2.344058292692021	1.6061665278993722	1.2295538778243151	0.45054891116461016	0.7203989939565385	0.7157775259349599	0.8052442177946216	1.292759078854809	2.7255559784528196	3.077569055532473	3.1480115914154085	3.048362750869771	3.2129095893441257	2.9936473458462984	4.64309131175378	4.63248315503118	3.2346243085252153	3.3196416973765164	3.000743543040103	2.6986135941580587	1.397643882500974	0.0027486941888986705	0.36989371129144644	-0.8705939243580316	-1.8270924555799135	-2.3031438005784044	-2.6061068706819204	2.9	8.222867698307457	0.279646253490849	0.2554740319873328	0.2593595656431811	0.2055201488786379	0.05251688696324687	6.077085188272008E-4	6.077085188272004E-4	-17820.757318915756	0.0	-186.75650310102742
15652000	-18004.208182410723	-186.0184521253351	-17818.189730285387	2.7897270046094826	2015.640409981692	43.60722719550093	2.0534662483053365	3.480835587715922	4.237128748371472	4.172686581353661	3.5686478973743903	2.4150618831317217	2.765034735455865	2.6785180414815684	1.934706298009569	1.5571282540665916	1.266502281502254	1.666475970540366	1.2590528391576892	0.9419569848997852	0.5376367797899735	0.9064292066823004	0.7701452004724587	1.029671449738385	1.0190796148542498	1.4996732900313647	2.345211567267709	2.3217112234753357	3.625206740843754	2.663781729391696	3.208308688334942	2.4733475067332322	3.057256087706504	2.6681193656667395	2.0870018315327568	1.5888201609303525	0.5645164443386602	0.18961261408911737	-0.7893150431477415	-1.4476002956395009	-1.2564506510134619	-1.9213797155398704	2.9	6.901972254565658	0.291112450940247	0.2572784802947967	0.24939653659190025	0.20221253217305682	0.043664631867145635	5.691563958510063E-4	5.691563958510068E-4	-17818.189730285387	0.0	-183.16343531357754
15654000	-18005.675434704477	-191.34436475565047	-17814.33106994883	2.969465139497837	2015.4606718468037	47.04654191261004	1.15731009936896	2.0878922363572854	2.626002769370279	3.76039906985329	3.7834305960074848	4.113394436004927	4.815358424321842	4.617040369621796	2.5613141946152465	1.7384411204109447	1.448747691501424	0.930829469694934	0.40098713552772125	0.25587657188272245	-0.6937474638903233	0.948849967272358	1.5642008730819805	-0.23755526081435469	0.49556884423966274	0.7229193430002278	1.3642492104361605	1.3419155576844155	1.5344753753029257	1.5135681546547002	1.9818250727582345	1.6279284782910761	2.4244865712838157	2.4014694056452033	3.439217777078239	2.803862813126412	2.9113241317769774	1.6358424860332046	1.7561577130248553	0.5847658486870835	-0.8978397407042271	-1.2341315202422423	2.9	6.446302834958987	0.28615373874859784	0.2511565219531844	0.25660446823261435	0.20608527106560423	0.03828961666443869	5.056532536727206E-4	5.056532536727202E-4	-17814.33106994883	0.0	-189.44252389204846
15656000	-18007.143241928476	-194.04546999683546	-17813.09777193164	3.001029637607252	2015.4291073486943	51.76347034944541	0.9412379758035362	5.546227072540599	5.215027724935626	5.029323968576251	4.274962412866039	3.0982405028763798	3.174279861800966	3.5652135390869564	4.14875352895563	2.381789989826946	2.4221980627489907	1.8197349187185206	1.0191985649879236	0.889103894204734	0.760587187365248	1.369669881142245	1.8678899533657156	1.0213409287189337	1.5108947142513136	0.22902629357845344	0.10696214286486322	0.8033467277138827	0.9219268438866625	2.581067685202293	2.9646864164608067	3.0466202308553454	3.087865258146315	3.0356769576949616	3.7052251048880764	3.122103120695889	1.8811177958005927	2.3446928220013885	2.0400129834104073	0.8791528859196325	-1.1076967833969769	-1.0170477639511295	2.9	8.157781258152324	0.2868889327360873	0.2517868525208919	0.2545782767625177	0.20674593798050392	0.06876975902050847	5.11027383678597E-4	5.11027383678597E-4	-17813.09777193164	0.0	-191.82623340876097
15658000	-18011.894278940184	-195.77344762324003	-17816.120831316945	2.8941929150842656	2015.5359440712173	53.57539144036424	0.9381833777199803	4.749378640767395	5.395249494830554	5.55277321719983	6.431272366533064	3.9709520824486786	3.598178910288865	3.8593253125343594	3.954999876004586	2.159961283321574	1.7241349045057608	2.291343092182651	3.159252361577999	2.191449377737769	0.9191070527935383	1.4076044932157568	0.24446656440402448	0.6253821524687293	1.8513418622284092	-0.5533698109038387	0.05962847823160013	0.10919128640476217	1.7004921339486025	2.008483438406059	2.836434363029592	3.0825252427174226	3.9206922500854624	4.122000678644978	4.938840513965987	2.1868486438392445	1.6460632257136747	1.9893802751189666	1.2841641875031047	-0.06738683413298036	-1.8755345515537114	-2.9199321874738047	2.9	8.974129210924115	0.2868889327360873	0.25240012133100914	0.25708352307935145	0.20362742285355293	0.01605668581417703	4.436083253261466E-4	4.4360832532614646E-4	-17816.120831316945	0.0	-193.8142245633701
15660000	-18014.87930178862	-193.03569645517814	-17821.84360533344	3.02999884094768	2015.4001381453538	54.48413389933604	1.0372450343093926	7.8088123111137415	6.374502340880932	5.545041036588628	5.8290020560369085	4.655891435624048	3.465437249562552	4.19232284564923	3.6826197636796696	3.3948251179997038	2.4600925232873148	2.0608139605307327	2.880852995654276	1.3745680882797182	-0.0712364515282723	0.979494828298916	1.3259052678802246	0.157250329008771	-0.29027467301208076	0.3517633156274788	1.133760169208189	0.7098102317505285	1.2281318795193457	0.8233084349817421	0.5773593117216222	2.265084588073362	4.6590500504251	4.895341619749873	6.543130954670708	4.0826446976525625	2.6692183974631	2.3093985985561853	1.477387974120135	0.7835492877978543	-1.1634762878969387	-2.02942190530628	2.9	7.387690332230133	0.2797155884338693	0.25016545153998215	0.26213877103828354	0.20798018898786585	0.0646386712715171	4.502672794212504E-4	4.502672794212503E-4	-17821.84360533344	0.0	-190.8354444052164
15662000	-18020.757017267893	-193.9605141094204	-17826.79650315847	3.057403782723217	2015.3727332035783	51.27222932659472	0.7979344071433655	5.950329557799385	5.3843904280697155	4.418914668240252	4.317334303330688	3.27759029965707	3.2334522628997635	3.15793092238429	4.160505288736988	2.039157792713943	2.7693051692091784	1.4701585306151617	2.095753207059551	1.5791655890827645	0.2993635625178268	1.9600459377518051	2.1963541856552746	1.026202167125831	0.40884988025056335	0.6966072801046684	2.1117921794094694	0.8596747214799629	1.4552200166050673	0.5862346364159698	0.4750922888729123	3.5274529453110226	4.286593228781361	3.8619690895627015	4.109137210108831	3.526736077643987	4.666155635969748	4.565935732409259	2.9898844819862798	1.193232068729481	-1.5287877070739564	-2.2954054152938084	2.9	7.050282988884499	0.2797155884338693	0.2537605746057684	0.2585436479724973	0.20798018898786585	0.024270487460986458	5.480412267692225E-4	5.480412267692225E-4	-17826.79650315847	0.0	-191.87200399082232
15664000	-18028.225023237588	-207.23716949492933	-17820.98785374266	3.1786659939925896	2015.251470992309	52.0084898308054	0.34339473215167965	6.145488044932671	6.44228908215826	5.69835230870026	3.736661220603689	4.036048172175122	4.685669784378332	3.842866265016511	2.6736510022431625	2.6347492715265095	3.769642301188753	0.8327152572369974	1.6282851010226695	2.6379156685258196	1.0513306838896659	3.4738785887301242	4.593300645611225	2.6688392024167897	-0.3628875576458099	0.29722006425096925	-1.0583470352106499	-0.02138622060084258	-0.17386419377658946	0.7151467742050941	4.4073224788798635	2.8195833676427227	2.1661904625780615	3.884389349334607	4.866056742235143	4.062841249270068	2.8601242702089755	1.412252535760076	3.0807281297614337	2.358396188677871	1.6242631495667283	-1.9339405506607377	2.9	8.790684563233457	0.2937919277233458	0.2525925116220656	0.24925475102131286	0.20436080963327663	0.04928702702463923	4.977837998084597E-4	4.977837998084597E-4	-17820.98785374266	0.0	-204.45295686115588
15666000	-18005.33154501366	-184.01557972099866	-17821.315965292662	3.033749841529143	2015.3963871447722	53.360187530195354	0.5382423205567772	4.028140708982229	3.7066266858749617	4.071527188492654	4.727459728667474	5.526288294011619	3.006253956132864	2.864310471807076	5.560293680048828	3.7749756526670986	3.22388237819292	1.3301593191670629	0.5127283727127389	1.0695924575979578	1.4455832751107105	2.7231818444303313	2.5611015540956865	1.201540996587755	-0.9112861622525752	1.9326514750077237	1.9453062109802692	2.9955166154867747	2.4659241472028786	2.822905212378364	2.768218766641944	3.7103011662310994	3.603284537025916	2.666733556589824	3.6608153325829593	2.8653692184025994	3.409067040995301	2.2059897357601796	1.6188369633707562	-0.1433363785611459	0.24485854573357335	-2.0577730254904587	2.9	8.692514324710015	0.28812257731024765	0.24953328689167636	0.2522237488573878	0.21012038694068905	0.0328071576638095	5.331609809188845E-4	5.331609809188847E-4	-17821.315965292662	0.0	-182.13884560361
15668000	-18012.853637035314	-198.01314281628922	-17814.840494219025	3.01951573257235	2015.4106212537292	50.12012563431645	0.5708079729621517	7.300377598070201	6.236358710054609	4.937928333810414	5.282624934614251	3.3714209777884614	3.222479744274993	3.3302718362773174	3.0783443380996602	3.161790300841993	3.65279565332062	2.1881986117961056	0.8730421298333728	0.050301125783204476	1.3971065761490222	1.0245327466972012	0.8328293955434591	2.0641124403888416	0.8000169784832143	0.563641142183544	0.0692327745477821	0.20097114798781146	1.1521112605614374	1.3834380804368884	0.774859940347234	1.8115602376254996	3.901856193429237	4.329443699330004	2.1102086804268856	3.4061117289229466	2.1545495024011085	2.5394930392727595	2.6297595217534866	0.9293323829645805	-0.32491866788940904	-1.9520548358846799	2.9	6.564138323265796	0.2839139200759437	0.25008139918959615	0.26430642793016507	0.2016982528042959	0.04626709441484613	5.00098135318942E-4	5.000981353189421E-4	-17814.840494219025	0.0	-196.59949628617102
15670000	-18006.076054807963	-195.2385845822636	-17810.8374702257	3.0788793303345363	2015.351257655967	50.92251838074466	0.6054969010411909	3.8305395111474256	5.194234895252023	5.867572283351921	4.585022021844325	3.88094482658327	5.208453961754194	2.6705287134287294	1.0712901301034488	2.4101242823042526	2.3560260164451408	0.9630930706885419	1.2283473567297083	1.1016187095629406	0.6427017266770737	0.5265699608099219	2.2235897004785103	1.6057498993678703	-0.2194047144951175	0.06787846676988152	0.11044357793956325	2.113173214743762	1.2483774173721762	2.4193902511605994	3.548000802138959	5.042678165150987	4.796031113682224	4.8161700252739585	3.8586139779596667	2.7951563570467473	1.8268577667378731	3.046220076927465	1.4144197184835081	0.9493193602651355	0.8309186513557066	-2.0813576713060145	2.9	8.93267319709943	0.2839139200759437	0.25347641501065454	0.2609114121091067	0.2016982528042959	0.011149331842686449	5.349873657420597E-4	5.349873657420597E-4	-17810.8374702257	0.0	-192.90229714661177
15672000	-18020.88947841781	-207.22542639346776	-17813.66405202434	3.0327935342857053	2015.3973434520158	49.52348613879264	0.4632179170594306	7.872302491383419	4.849610772357187	4.37500217532704	3.371660725344774	4.043604046200868	3.259008261571731	2.506771044941443	1.9308557961419666	3.3107054671156626	3.0753330163963293	1.3058941956318948	0.41572005845517956	1.091780748104962	1.2143501856766226	1.0509387925533882	3.0069643696175987	1.2892451973459913	0.07591679840719597	1.235289782981671	-0.5242575913709127	0.09355774393699301	2.0815681574932428	0.6813997572696988	3.267301170740215	2.912637382294209	4.742052188865836	4.796793875867618	5.5772563487866	3.4094849590787053	4.954957847076599	2.575722833658754	3.535651433677373	2.7136326806410698	1.019361861537563	-2.405399049234509	2.9	8.876435243756346	0.28539421037580687	0.25313317801388463	0.2585980615540204	0.20287455005628893	0.04603516255422912	4.761065693626812E-4	4.761065693626811E-4	-17813.66405202434	0.0	-205.46543452577083
15674000	-18015.942027467474	-202.10416759780657	-17813.83785986967	3.0621849395300837	2015.3679520467715	52.21488342893112	1.2808094792582188	3.6863514650000333	5.719998681594021	5.183528889013271	4.94974189300317	3.386228307038385	3.23127061677291	3.0343852624852685	2.33681144290446	2.906872316469719	2.017916515679316	1.2131557866827727	1.3247290655069264	1.5603102485302505	0.3613464244499951	0.17951895401026252	1.2304577285107672	0.6713952123100619	0.9151944933532257	1.6865749578410885	1.3654271943171794	0.6731707227049639	0.7610136654625318	3.1139100027433	4.321975172587274	2.525016519820553	2.698135477805228	2.9375937464339703	2.8517137188683703	2.7459017609671146	4.15413883039044	4.2607074319611495	3.871650239546258	2.844761178116556	-0.03152713327081752	-2.2848843511543024	2.9	7.23676559312654	0.2872052473614623	0.253411965860976	0.2592163730791939	0.20016641369836866	0.06591187445690419	4.5952653386036773E-4	4.5952653386036795E-4	-17813.83785986967	0.0	-199.48423070597647
15676000	-18011.449502465886	-186.7526089989736	-17824.696893466913	2.9892870666257143	2015.4408499196757	51.92532918593721	1.4496862305658886	4.9443306857710265	5.132580199062471	5.088759130855765	5.117024232393109	5.089960998782416	3.989622234150189	3.1195573441592623	1.756146700479456	1.9681473796480806	1.772370424763061	2.8211600346167245	0.8744343395247481	1.1624437472917166	0.8400897283858173	1.3185251046622528	1.9836589987722562	0.9313027488867467	1.3240151938050695	1.2996412305449978	2.6541412599296312	2.372695008427436	1.61814149811297	1.80011632175083	1.624742756884624	2.3451133679898546	2.505027292951929	3.0147523495424506	3.200962131385162	3.1326702120879144	2.49363697092757	1.7181391875641943	0.5921989969775785	0.48756129016894045	-0.598850203111531	-0.2052675158039312	2.9	5.841527119547702	0.2846905270164394	0.2498781973571136	0.2592163730791939	0.20621490254725397	0.059247154520709874	4.8460329234726256E-4	4.846032923472624E-4	-17824.696893466913	0.0	-184.73268225927697
15678000	-18014.024279425223	-194.35402943747144	-17819.67024998775	2.9612947842891306	2015.4688422020124	50.18580463773007	1.0607273925742022	3.9837190216650873	3.888119045025814	5.133138081450969	5.537489225050113	3.9117417103200793	4.036173160446687	2.8645396956376494	3.987451643884657	2.9328271202666314	2.468513419379067	1.7160580546532356	1.8091252443092671	0.7207585394872037	1.7788718672969652	1.586276868326801	2.3394168387182814	0.9222369097448554	-0.6827640582543533	0.01954361412444796	0.283955118762699	1.4663159704273296	2.8443055862706794	1.404161812963167	2.3302771451946267	2.178344957641171	1.7618995268418733	1.9984809165703359	2.257944508915708	1.741447014176974	1.9943885983760443	0.9026332196624928	-0.6701928589990257	-0.31892594749695163	-0.9941487207159141	-2.307918936751623	2.9	8.830378181104487	0.2889671164238274	0.2498781973571136	0.2592163730791939	0.20193831313986596	0.0367979919625426	5.351283106192989E-4	5.351283106192992E-4	-17819.67024998775	0.0	-192.04667607415263
15680000	-18004.87993747436	-186.61144240668477	-17818.268495067678	2.9711905436121904	2015.4589464426892	50.706570275478484	0.8657003786998257	3.0199137569918224	3.346918267720655	3.5548885016195637	5.190988077069466	4.580525988004369	5.0688923262420635	2.1563018827085094	1.7487153686026509	2.6523083963675647	2.603818357683989	2.7666652592886383	0.8782289865912568	0.5069165055236537	0.7500045950952554	2.079659020716913	2.117671352444596	0.9639453211716889	0.8795028176728267	-0.5967911088684413	1.1998648070955813	0.5442060571443557	-1.001163764175278	-0.21453505368438197	0.1537168878218249	1.2625622098536318	3.526882315155316	3.9761819819240034	4.369886298062635	5.265066986652776	4.374146541042997	1.7482538887038743	1.096084143718415	0.59845233898226	-1.8474712956235513	-2.529389625855605	2.9	8.573149820818047	0.28568307807191357	0.25355960587338716	0.25592415489739345	0.20483316115730663	0.03220640123995456	4.8275437740079476E-4	4.8275437740079487E-4	-17818.268495067678	0.0	-184.59791362785637
15682000	-18030.552087608856	-198.57064162601043	-17831.981445982845	3.0596865142389937	2015.3704504720624	48.877699166496896	2.307856946320412	2.9529289339269935	4.8443183368944265	4.91356170744246	4.861616464842511	3.198753461518625	2.8536423575148167	2.7594160465258826	2.6280459257156705	1.9413676047801602	2.8709879344869953	2.1312476933896543	0.7414800183552355	1.2042805152786062	0.7603015061868215	0.5269503672505298	0.37629270600232567	0.39652186558020674	1.4966106355911477	2.014957643668808	3.0669887460354808	1.7082433055121369	2.1331553797727465	2.3542808592924445	2.9198428102285625	2.6596695688122773	2.1930308703386343	2.4906001707947945	1.5950454501093754	1.5207481922926942	0.9799788470820066	-0.0609648145998799	-0.3149333150835949	-0.7564622182518886	0.2620620350196502	-0.04058407323822433	2.9	8.730644746095857	0.2897130801094228	0.25085606663660803	0.25259066217145437	0.20684019108251556	0.011203469583847605	4.7744013342322563E-4	4.7744013342322585E-4	-17831.981445982845	0.0	-195.12070158046726
15684000	-18010.650879064928	-192.78721948198788	-17817.86365958294	3.170175087013017	2015.2599618992886	49.12592612428565	1.6789320899787508	4.969792173871861	4.485155185816942	4.671918042474072	3.9063445085750255	3.8471420014531525	4.035113889417401	3.835002269451361	2.634124060836795	2.2857738246612804	2.3278345186249823	2.317531838636876	2.2896217549327362	1.3893968744723575	0.5339432537226269	2.1094588803571384	-0.014181308366085926	-0.09409085512344972	0.39268737919635854	-0.4601259277129047	1.0919508357690004	1.4245079392608877	0.9786593562469932	0.8008159660033919	1.788351868109651	1.41410011130907	1.6801877528985016	1.618215247224472	1.5944239877734065	0.742940599005541	0.9087175021830889	0.03922690554797205	-0.5188370489441377	-0.6889651151023296	-0.8932827598056553	-1.082851600876162	2.9	6.333275970185366	0.28710116489795035	0.25085606663660803	0.25520257738292684	0.20684019108251556	0.03597436644521024	4.871660815263949E-4	4.8716608152639493E-4	-17817.86365958294	0.0	-189.0703989311465
15686000	-17998.80073224285	-179.8842031767571	-17818.916529066093	2.9289360397221382	2015.5012009465793	46.03522788692409	2.739553284405533	5.0864958996902665	4.898063470913443	4.915491940909101	3.9733633137662303	3.2026289995984856	3.3279821631994473	3.9475206419301965	2.181648570675967	1.691511482835948	1.8151657476429657	2.3656792603607846	1.4554330288854413	1.1777744749551338	1.6640745425509689	0.845974121172189	0.32792321621255316	-0.5894035008715861	-0.4919232189347607	0.039981304723211375	0.25703667476160097	0.9041802259735074	1.4746744406615981	1.8179553392713748	2.132254802888451	2.732664080548951	2.6300882672487225	2.9094989397363773	2.2869945049325215	1.7064723695584874	0.7294534035099729	-0.09907956171763899	-0.6053065620973512	-1.8361424688295427	-1.7441799630887687	-1.7549472282781033	2.9	7.398730748799537	0.2906876247512618	0.24878507523337148	0.2567429972427221	0.2037843027726454	0.12642842374729218	5.137914619779546E-4	5.137914619779548E-4	-17818.916529066093	0.0	-176.79354715517036
15688000	-18014.38947488115	-196.53267744466703	-17817.856797436485	3.1380397221237066	2015.2920972641778	47.771154547280894	1.3411389123579103	2.6960748332301905	4.2059993340667114	3.7939582738011857	3.5269050803924515	3.1834174225253555	3.2423935602781326	3.6840764287182033	4.952220432603086	3.338458978158315	1.5349204846827296	1.0364690794466411	1.6476539755711244	1.797333862698049	0.9851366446714255	-0.671503992077212	-0.11743192690106741	1.3286477618139523	0.7203585360905391	1.3347130203245767	1.1662728133681846	2.678415654217149	2.706391654286577	3.0657988324939778	3.7377012930533846	3.0754162335775583	2.241300450337078	2.4507536894767306	2.0906656401955854	1.1513103486264247	0.9605588316050646	0.8333512120548311	0.5368444418805637	0.12657300381256842	-2.0855794507181256	-1.694166797626702	2.9	8.53864540016119	0.2881811132703826	0.2523611764179663	0.2556105849037062	0.20384712540794575	0.016121909713094212	5.460292871604679E-4	5.460292871604676E-4	-17817.856797436485	0.0	-192.88098045406906
15690000	-18005.455580363367	-186.63432516888844	-17818.821255194478	2.9845867042473984	2015.445550282054	46.858306549502814	0.6863787890365927	4.057016504978613	3.7355418588685594	4.535961736397565	3.3438418254651627	3.347019288193224	4.183465310726984	3.1877048002437234	2.5164211895869624	2.1564864248507303	1.7746935734726599	2.0540372110616145	1.4085379128772206	0.5759487372972075	-0.2782637343491772	-0.3092086986732948	0.7181133695615878	-0.16688860580174114	0.6013383189647225	0.17031474263506177	0.45606524693462125	2.369468091784915	1.0094108726174578	1.5756143495901356	2.7469432473283706	2.8953832776357857	2.8138861484450874	3.5146401347916036	4.443765530191896	3.248766917380431	3.7267193348918086	1.425058200209694	-0.3513513811152777	-1.7899076503963038	-1.7591838314530281	-2.02154190662671	2.9	6.0696703682527655	0.28655741941059426	0.2529195116404667	0.2575028654123586	0.20302020353658118	0.021728157636307668	5.006298632080484E-4	5.006298632080483E-4	-17818.821255194478	0.0	-185.33184434672154
15692000	-18006.931589728025	-190.28238436394344	-17816.649205364083	3.0075876406010944	2015.4225493457004	51.21082190953628	0.5782134930233225	11.460813582321602	9.011378640948575	6.346102129778029	5.8068070790789985	5.482243754860654	3.3658119113370155	2.211376535626676	2.1370507379695916	2.8156006012992303	1.5595987747565716	2.579286444264164	1.9564907878789302	1.2324722786384195	3.339710102634035	2.1403679541543714	1.4626621258119918	0.18077810732821054	-0.26453967033849457	-0.7318048446231724	-0.9782777515723868	-0.07233495939035661	0.9589361016570239	2.334067351538372	3.491841330585398	3.670500770171388	3.3973157230899202	2.2117856720077564	1.5766839878818988	3.348359925430472	3.8966713697415245	3.5301048919491307	1.4702703185543435	-0.2548469802823441	-2.4640916914285294	-2.4464007118079527	2.9	8.027351134789587	0.2870775762140212	0.256419597580221	0.2575028654123586	0.19899996079340002	0.06308905675689702	5.049455695736484E-4	5.04945569573648E-4	-17816.649205364083	0.0	-188.55981921951366
15694000	-18015.042139505902	-191.04041763761185	-17824.00172186829	2.956735827390678	2015.4734011589107	49.08679043306732	1.8398594328891225	7.842850830616751	5.974396766174676	5.409068551201688	4.242723502379728	4.12665949077367	3.9425815926308667	3.366288080710321	2.1896474463945177	2.8124997954457465	1.686776889537219	1.9386288195435533	1.5294212283227036	0.2003257723114316	0.22030910022850625	1.1017634940823258	0.6814543622425001	0.3927667516059122	-0.3627140890944998	0.1690268964240933	0.4953717629927913	-0.3571034001025021	1.301933173432045	1.8884748251733026	2.1888529526895226	2.8825435048636816	2.823747916028366	3.399099853540429	3.01948802729701	3.273771797395222	3.1413675942379706	1.7081139793295277	1.261123147628494	-0.33166662675309033	-1.0299670215436783	-2.4770906402403696	2.9	6.646088221653354	0.2883579456670089	0.2551392281272333	0.2575028654123586	0.19899996079340002	0.0919670695306234	5.299073458301209E-4	5.299073458301213E-4	-17824.00172186829	0.0	-188.55100225381915
15696000	-18010.7608866428	-197.68116899885916	-17813.07971764394	3.0224048715511103	2015.4077321147504	49.2896288799558	1.907915050236867	3.906484621662359	3.91006914800374	4.529525911203148	4.400524366004641	3.766727404324925	3.0729798319064567	3.3357142020473063	2.455071159212539	2.151891277077785	2.3003704604514708	1.9792483733224648	1.1236672585544905	0.8991777605252178	1.039067603811479	1.1405139118484153	1.4378328037873835	0.5994534384248713	1.2723792769422344	1.8121161144869804	1.6691133605635122	0.7886650572583627	0.27011158973129157	1.4776434559876952	2.084010750465758	2.081806161408041	2.7886364628006692	2.1882517878912306	1.3731037303852294	1.6907349654335389	2.865514373985852	1.0470724601895216	1.1354927016262273	0.6487625019038322	0.05902227706627261	-1.3049153295613998	2.9	7.969936373717271	0.2870991618280243	0.2521496782085121	0.2584431740701376	0.20230798589332671	0.0413945150434704	5.307353160189052E-4	5.307353160189052E-4	-17813.07971764394	0.0	-194.70011400771472
15698000	-18012.909994752114	-196.51327474890982	-17816.396720003202	2.9317529102147204	2015.4983840760867	50.374472993962996	1.184317604773877	4.721192627160089	4.993426883293749	4.317011652761644	5.662939305853233	3.5688839524686773	2.7463374085429892	2.8832475324206555	2.547305565219897	2.400412080843679	0.8563323784613219	1.7897502934948937	1.8175280000868617	1.9738393687152322	1.2989965762148468	1.465540421653266	1.3994758220973265	-0.042336190780268165	0.8285813439841265	0.43597259841884395	0.1471489681860797	-0.3134230703458949	0.28567610950481626	1.889960417251114	1.9345334512009495	2.7980538527977337	3.2866428505465013	4.013532855609597	5.130359684808519	6.0299555053275204	2.681038347164123	1.2968436618003127	-0.29502513062518904	-0.9093537880104623	-0.8571936434529306	-0.8466896663365708	2.9	7.8223893909328455	0.2870991618280243	0.25138091578103694	0.25921193649761276	0.20230798589332671	0.042352285690253004	5.189626973497247E-4	5.189626973497246E-4	-17816.396720003202	0.0	-194.3715017830344
15700000	-18024.575131121455	-197.7452088618946	-17826.82992225956	3.1018246340616913	2015.32831235224	51.40170091384	0.9933802959206659	4.679149189249445	6.918833841485939	6.049151146776741	6.232755573522682	4.698344408397622	3.765572517740668	2.132580316799481	3.193349154533161	3.0749400636963404	1.4260568515128238	2.3430580631232845	1.1984391244656187	2.1658187181673867	0.664403428813068	1.5145137265962247	0.4311073881529562	-0.6062610653978325	1.2119443332478057	1.2196433554354986	2.4462043415648016	1.447382183141723	1.3909070559956864	0.8078167105743641	2.2116928853689717	3.7924978006119763	3.8853358949145207	4.0153734862578485	2.5150166077178078	2.3772287160476457	1.6120283679271277	1.5863937937952661	1.3325770403130432	-0.44312883060867536	-1.7948611780141945	-2.152269429003309	2.9	7.676667585564806	0.29372115940707083	0.25138091578103694	0.25096859396623084	0.20392933084566212	0.050558758476096886	4.489461853927059E-4	4.489461853927061E-4	-17826.82992225956	0.0	-194.9971060223266
15702000	-18027.192668993936	-191.57391811732904	-17835.618750876605	2.962623565115946	2015.4675134211855	46.86485249993491	1.747097681467547	4.945198215603815	4.0134705987918124	4.29161719656019	4.1287197252702885	3.1588438049866108	2.3375833014752425	2.2377643917178096	1.8319454118307053	1.0858805047756728	1.432443204900348	1.441634113343544	2.6540563650635045	1.5864131858125614	0.9097668775451666	0.6578322633065665	0.40511590097953354	0.39435261650308967	0.16382021742993183	1.07374315306731	0.9841465326121044	1.4434773813986617	2.773403186728766	2.6220917793676035	3.3327698953317118	3.2176882186697986	3.0041311451662516	2.2358108612373475	3.4079091555205516	2.7617778255121306	1.1943835758828414	0.28454102173889295	-0.808471426618222	-1.7514641981164565	-2.2693756680335424	-2.101893955019925	2.9	7.25098298577888	0.29159249720911645	0.24966183726981245	0.2561103230475529	0.20263534247351891	0.007705698839426167	5.6712098996878E-4	5.671209899687796E-4	-17835.618750876605	0.0	-189.09214171323845
15704000	-18015.203240130246	-188.52028064071007	-17826.682959489535	2.91999954320953	2015.510137443092	47.3513090835065	1.6256282670494262	3.800450914172254	3.999933488910597	3.4498173521868334	4.05123920127919	3.9449801613873867	3.230051177449276	3.60387257131858	3.6448918104580663	3.2159914776131626	1.9062129499784848	1.4741972089874047	1.7618768202527528	0.5719997960611919	0.676818296880561	0.1971198493835548	0.539963858640054	1.3308934698011354	0.08823516124239009	-1.180051330178664	0.06281009710896146	1.3335144871692801	1.8665313422876293	1.8878480969063025	2.0732694052242615	2.3490334625462834	1.9245425253613515	3.406838919284429	2.666578288329018	2.4262311293482974	2.251107853273242	1.3052363850053896	-0.3932279978200836	-1.395551515360313	-0.675313599285041	-1.128879013309333	2.9	10.352720188718532	0.28732305957638193	0.2566023004463014	0.25343929750379846	0.20263534247351891	0.04163910031251594	6.108603911465704E-4	6.108603911465704E-4	-17826.682959489535	0.0	-185.4663713054524
15706000	-18013.054272258803	-189.70877343622757	-17823.345498822575	2.9107033649266905	2015.5194336213747	48.25288335359721	1.6208842237479086	2.079378674018236	2.1189483285722033	3.3964040215532703	3.5237008047675675	3.649772994007559	2.740638332813939	2.720019769928005	2.6021420305677188	2.8310480594638627	1.8599640332477987	1.1631778943871869	2.291971686404948	1.6845781438720036	1.4426377951730096	2.2356456571101355	3.186578336101436	1.368130464975244	0.4324714710062262	0.48608876435322873	1.4343256267906437	0.8726823954470834	1.1635337852752727	1.839678362770862	1.8692058698785619	3.319583269645592	1.8569230132693963	2.3167846804788264	2.8958068138319475	2.1444467520862593	2.890822862561725	1.2927024215822667	0.7832512664245239	-1.1690307908652213	-2.4186656108927185	-3.5674000122716505	2.9	5.814903891821002	0.28767842038961516	0.2571635830385647	0.25041151635247344	0.20474648021934744	0.05369895780587471	5.447067685354134E-4	5.447067685354135E-4	-17823.345498822575	0.0	-187.6734158142875
15708000	-18011.023971466067	-195.64246752695178	-17815.381503939116	2.9771849191795563	2015.452952067122	49.60278765988935	0.7961124091524802	3.139070839466325	3.517670286160108	3.229673212415265	4.941055045197718	3.7426908306829545	3.504590548899861	3.235783424499262	1.408377997756617	2.296889177988812	4.340479439126413	1.461222393840172	0.2739232078830143	0.35974020561552145	0.9077279255719154	0.5833164057789271	1.057379009100586	3.2930318396130644	3.0623069077558505	2.4667980006366075	1.0149469343590034	1.0144955027149432	3.3182183085463084	2.806809168955547	2.2788669726194155	2.5133401392424144	2.652527598095709	1.8123621245348809	3.2305714525018443	3.2877929088557134	2.274226957830616	0.06065307639466555	-0.4093337025519684	0.8596465353715389	-1.1639441080318047	-1.060497603993465	2.9	6.629946019800956	0.28487090702589124	0.2599710964022886	0.25041151635247344	0.20474648021934744	0.06439663153244397	4.993183858618333E-4	4.993183858618328E-4	-17815.381503939116	0.0	-194.025269105061
15710000	-18018.112354729165	-190.83617842288479	-17827.27617630628	2.9569510189790504	2015.4731859673225	50.38207651161694	0.988256449024986	6.724524922760525	7.085936183235425	6.207267683555277	6.904905012825049	5.064452103062307	3.457154401405199	2.507933508281905	2.891602661193525	3.7932813297485133	2.819742371361163	2.7099168660120982	0.6393932284075711	0.937066580998938	0.3639064775038145	0.4844364334885632	2.3007096018390163	0.68549457491216	-0.23980139537400944	-0.29618957859158407	-0.8249317384235078	-1.3488589337844288	-0.42984804993574843	0.44381922075186186	3.156988220049776	1.888901532462432	1.1142635206036542	1.7143978613568782	1.8285972970498152	1.9725608289803118	0.9298966217492908	2.659034915171426	1.767775529065911	0.592681183758889	-2.1821858973603687	-2.3041042370587506	2.9	8.070840767087644	0.28487090702589124	0.250156472302967	0.2563750587999744	0.20859756187116815	0.033470227530442515	4.6031396226617663E-4	4.6031396226617696E-4	-17827.27617630628	0.0	-188.85374978932762
15712000	-18025.424630909918	-203.30572925758	-17822.11890165234	3.171786958408395	2015.2583500278931	55.7559127779501	2.1095090882865026	5.13294520479162	4.850863362587255	4.35488522362973	3.5147616828040364	2.839727443769322	3.2457313390441933	3.2162186704004148	3.7641236874216024	1.7262283467926776	2.2045600136557666	2.255539710570212	2.090259937680555	1.5405215954144809	2.3727182228539125	1.5698272914530185	1.1400569007578287	0.775439277711506	0.26440398478874655	1.163527426256542	0.7884615159704228	1.0955028728519434	0.3900560267631971	0.44627784702510204	1.2003210788582839	2.322215967107375	2.2612757500955665	1.8186591298600687	2.393954410299349	2.762762569341348	2.6500882009723794	2.628948464308446	2.1250012685255566	0.609231793725453	-1.3809433374068922	-0.4514412263522838	2.9	8.86660825230256	0.2827853013756932	0.2539035272895799	0.2507408376176421	0.2125703337170856	0.004560687397547759	4.605786279535159E-4	4.605786279535157E-4	-17822.11890165234	0.0	-198.93859007512347
15714000	-18048.74384275869	-218.4290948250591	-17830.31474793363	3.089796100166586	2015.340340886135	57.27707264383981	0.3335673523829908	13.20859333916151	13.171786251298391	7.875461459379743	8.003589102343703	6.090360178573773	2.7146872254558314	3.1324936431044867	4.160426587714257	3.7360909380103804	2.5776556912010964	2.394283227870076	1.2531660996151088	1.3917905855950714	1.8946675691473682	-0.01569490723544531	2.3478781762208425	1.9327365914727028	2.979163360785714	1.9123231592265082	-0.25162563044817976	2.088424411321666	0.6919388537888368	2.3879276586475644	0.8465506562110264	1.4161122925674738	1.3743249999044445	2.8279963570952926	1.5363308551322798	3.371788392066037	1.3568002493358216	2.7823441608202715	1.9611255201878257	0.46317982522717527	0.22576832102352012	-1.7120371607181726	2.9	6.314812378740219	0.2909746812926907	0.2578453866292446	0.25356475069806483	0.1976151813800007	0.04656981493824686	4.509035233097226E-4	4.5090352330972254E-4	-17830.31474793363	0.0	-217.24651742883083
15716000	-18025.841841173282	-198.12363970037507	-17827.718201472908	2.916040273379816	2015.5140967129216	52.82626396940759	0.35911105974462887	4.574969713385629	5.942863501284034	2.945924905779857	5.9894726068487305	5.683120643316472	3.7899612717035662	2.8361435151570786	1.6933551063509176	2.4897124098309487	2.7167916071927265	2.803034958818769	0.49679040686559206	2.2340081928295943	0.30324217455906577	0.5769208911134588	0.8274147847506268	1.5958258535035776	2.20322843310969	1.2932537743689647	0.7869524704144721	0.8919532171544731	1.4734312295040972	0.2705771944701436	-0.5867736389525029	1.2408114432491035	3.106938318758272	4.673882608154337	4.04041323430073	5.696976980829515	7.9340780975741065	5.163334760295106	2.7220598690569457	-0.23972273138205086	-0.8428582861698466	-3.7308160308298164	2.9	9.777927688376014	0.2909746812926907	0.24894483941023496	0.25300151723944575	0.20707896205762943	0.03363102921359704	4.686993190220781E-4	4.6869931902207774E-4	-17827.718201472908	0.0	-196.8949824365991
15718000	-18031.01285340446	-202.66369657375785	-17828.349156830704	3.1932179608287354	2015.2369190254728	52.86924888117852	0.7097981989647637	9.029833526752228	7.563091629707153	10.384344234734211	10.205025095909221	7.718979780271798	4.666240050463239	2.404929105809759	1.6934617339486604	3.4249380316759535	2.544506174959885	2.9471553415051877	0.5379297179440717	1.4020857869434973	-0.21713246872892372	2.0963669586863514	1.4411944855763263	3.1527758355418727	2.0000178065932905	0.5395309687124968	0.4248173324797072	0.7405879955509057	2.551099615693172	1.3858787422338719	1.5504262635356434	2.710525686678267	3.801732819518935	3.969239308012837	3.7041980755607415	2.5890728836496537	1.6524835803303421	0.7991897814117399	2.5658317625132225	-0.48671619963925894	-0.8129727965176982	-1.420547612673238	2.9	9.331400050189204	0.28823440129427697	0.25701743786651	0.24745483164227808	0.2072933291969358	0.012813917214551267	4.8675959131003936E-4	4.8675959131003947E-4	-17828.349156830704	0.0	-198.95564369603446
15720000	-18033.68350653225	-200.56886028039247	-17833.114646251855	3.1198942675401846	2015.3102427187614	52.693589248529285	0.3194241185664389	8.53851743092775	6.773561865866174	10.083705520672924	7.566237308409248	6.983547312377684	4.780367654902282	2.6736247953236574	2.9434343128043112	2.346018930134282	3.0141994529826173	4.243057414410008	0.06232107744643228	0.373332993417941	0.8644537106364487	1.4970902135669704	0.7172253991955275	0.9223442850896939	0.5122624511521899	1.0610717590178071	0.08177698653394044	-0.6415164320882536	-0.15804297816958868	-0.3640156052222506	1.4425084939740236	6.579659331750028	4.280327483561008	4.577688011631058	5.6183846808069315	2.9438954653842937	2.628119270106649	2.091522728493043	1.4033499139347168	0.6799098910804298	-0.41877130794572104	-2.0787611319428145	2.9	6.364137110648632	0.2987680498282203	0.25196351868794775	0.24370162583970262	0.20556680564413016	0.007319783089803149	4.563955499906652E-4	4.563955499906657E-4	-17833.114646251855	0.0	-199.1760816761813
15722000	-18014.020757091297	-189.7407506624072	-17824.28000642889	3.0256758274806446	2015.4044611588208	52.107044530134516	0.32990737929300556	7.993163611395967	7.543513048867557	5.9797009213096635	7.416633336688166	5.076631148913624	5.458084866336627	2.1322760793946225	4.3952818959420945	2.2702351863117234	2.057040205194078	1.4533372607496493	0.5341224426880133	0.490408155712037	0.5990386444101699	0.7808621452358646	2.0823964325469544	2.93641748690195	2.5668277043914682	5.296363864885311	1.8680017251244099	0.8231554150247481	0.31131129692624065	0.7682282070110693	3.0411496094493513	2.2868096505021445	2.909580217618673	3.374584452321064	4.406521939662715	1.6185684892197956	1.2805536216149283	4.244753950152221	3.180862191212075	0.8319469211157116	1.5559194718985727	-2.0289486287589544	2.9	8.166683730772862	0.29018135525772387	0.25196351868794775	0.2565533107687318	0.20130181528559743	0.05298100111946131	5.216753708524731E-4	5.216753708524736E-4	-17824.28000642889	0.0	-188.46728152929478
15724000	-18026.567387937677	-186.11931958925666	-17840.44806834842	2.993801507120313	2015.4363354791813	52.64743140422015	0.41523291685712294	7.126379740350998	7.234215938994432	8.048260285509798	7.252929914287551	6.658679868609423	4.999650966172132	2.419512450669375	2.6893247356017285	2.2336365066311763	1.9485043184254236	3.849551479947877	0.7155467882134947	0.9175761396604513	2.201372373046935	2.4265457307411338	1.6218992327544606	0.95529188933113	1.6931932355679884	2.188217840821499	1.570132021065092	0.11653251015067911	0.6759553760191951	0.5181130735630288	3.0513233129436346	3.3132785250257397	2.847869402534332	3.5821046594862667	3.319054544869506	2.263327376571593	1.4690686172989547	2.145381145450905	2.2560925939378853	1.9087231312690465	0.6962996136262539	-1.8825923099094202	2.9	6.093600174383414	0.2834326217079096	0.26790544942024036	0.2519968959365372	0.19666503293531368	0.030319628870205926	4.646842385057135E-4	4.646842385057136E-4	-17840.44806834842	0.0	-185.35401588188418
15726000	-18028.32214811626	-201.37688371072431	-17826.94526440554	3.3347925779986447	2015.095344408303	50.420715791993665	1.7950447784302492	3.767824418958936	3.8750579831302785	5.3653506552560835	6.492014638460893	5.123792567815491	3.179608801529778	2.6890857154246337	1.7246769946757208	2.535131034776145	2.0934140718872785	2.6235147375113645	2.471234972749561	1.9322686766130055	0.5137953582618195	0.5594422447156667	0.7082521591239778	0.167547744411211	0.26157626525160593	0.3918563503956486	0.521227558280447	0.8677786035485278	-0.3393938704235146	1.014965769309839	1.1461175230120997	1.1483546405833875	2.532676543397721	3.304960419121155	4.203489564172	4.0201163801892905	3.1324542341947317	3.636782015848369	1.2715100447863206	-0.21961941011514832	-1.3834864704933423	-1.7970701761434493	2.9	8.17394549064264	0.286242130586924	0.2542115091349496	0.2576321400022669	0.2019142202758603	0.038505145190109745	4.948850619563059E-4	4.948850619563059E-4	-17826.94526440554	0.0	-194.59924466317221
15728000	-18033.97328719805	-206.8138221051248	-17827.159465092926	3.007377558822336	2015.4227594274791	50.08382638446488	1.744281323245372	3.5899980494729764	5.050308910398796	5.241627956571798	4.49720259373756	4.699594458760947	3.0877841288547794	2.5615795416059917	2.07423123202488	2.122817734381293	3.0833090782075376	2.400644889848856	2.145536904374231	2.193926055267365	0.37849453955010204	0.7899571623627013	1.3923199614564636	1.38067390187484	1.2595422532412386	0.7553460063626664	1.450847674881667	0.9912377961891352	0.976967340967822	1.3983538667855229	1.2550281495021078	1.6007910726782755	1.864967667638399	1.9578858877349512	1.7081141708807932	2.1525213833396744	2.6450007625215877	2.039694018142514	1.9814265266814266	0.524370097932771	0.05656132308914161	-2.236386586298303	2.9	7.559887052875502	0.285176877321662	0.2542115091349496	0.25513161387056077	0.2054799996728284	0.020493233648039958	4.6182398073035027E-4	4.618239807303497E-4	-17827.159465092926	0.0	-204.2098982115958
15730000	-18002.706282103354	-177.64512858257717	-17825.061153520775	2.997210374727401	2015.432926611574	49.116884459680634	3.632978547031781	3.563728153225423	3.8307735042356033	3.8949814792168787	4.013310909852446	3.585308841232036	2.948158272228023	3.0769905717440817	2.657650343321382	2.098069646270642	1.6076392632871002	1.5687732717672527	0.9636909392994192	0.7898804648497448	0.5933821083353452	0.9432071553402903	1.1272828764032539	0.6315603786628035	1.1592129623120984	1.5850823543631027	1.2176188637229395	0.5936135451746476	0.4784017297123788	0.5789326951620793	0.7309877187247986	1.559451503190758	0.8889451640041512	1.8309699448804468	1.8752658839483973	1.8358779148463016	1.704448229110634	1.9537736800745131	1.504270287033985	1.0352598240746664	-0.3119665203460518	-0.9894043899411956	2.9	8.165052890165658	0.285176877321662	0.25501605181059916	0.25513161387056077	0.20467545699717885	0.03698056120075644	5.529668412486197E-4	5.529668412486198E-4	-17825.061153520775	0.0	-174.08643856548557
15732000	-18021.22639941857	-191.62211529545073	-17829.60428412312	2.978460673615461	2015.451676312686	46.31007498321382	1.5373694675303018	4.9516713987245895	5.759698887823518	4.682972221312652	3.78495386988384	3.5220460646831957	3.2074378687597718	2.4487462326205427	2.0444999349526385	1.6664562000032492	1.6523991798963253	1.1965623708355726	2.019948029902276	2.1878886998136977	2.460640659182582	2.33980447699588	1.8168263974168501	3.1392246854446295	2.0509869994256635	1.730518974783315	1.8499739990093609	1.2302719853237778	0.6391168540731677	1.175397761193927	1.9613676989879842	1.2215033282409822	1.8098809878363908	2.4776877958212076	2.5266127057287555	3.1971166903926536	3.087590135645222	1.4318452882093422	0.9395990063852896	-0.4565947432404396	-0.5540872401760346	-2.07119875609234	2.9	7.329503849536343	0.28224510085346827	0.24978244892141432	0.2585880852504387	0.20938436497467955	0.0184407892477875	5.12786123636184E-4	5.127861236361843E-4	-17829.60428412312	0.0	-189.22684348496367
15734000	-18009.609592351466	-188.32483387402726	-17821.28475847744	2.875469612684017	2015.5546673736173	46.10093174879707	1.1811787751673286	6.269447605816928	5.522542736301032	4.343274803942405	4.946059775350117	3.3114806444830998	3.200224799143017	3.0530709322627505	1.5636373468285036	2.290968151358981	1.5925855089108296	1.544223419655567	2.4862172709117725	2.3891560912998004	3.0381780486290184	1.3615063473278588	1.9593345260130368	1.0108234940941774	0.601187322926715	0.6928331938588015	1.0660018565729081	1.2650025232621176	2.076715242114577	2.323493810341178	2.8544986290685976	2.240059719239776	1.8813965164927045	2.752232193571746	1.5144202632681094	1.4475669355256677	1.7599531272661615	1.1054758137252048	-0.01019155646569564	-1.163636448816572	-2.1945317611119712	-1.942592030944667	2.9	7.317298776297924	0.29430461359134097	0.24792327204709888	0.25946674407879333	0.19830537028276765	0.05731162937635335	6.348819206150531E-4	6.348819206150532E-4	-17821.28475847744	0.0	-186.12705156500493
15736000	-18010.168831272378	-188.71176059935954	-17821.45707067302	2.9883993032004685	2015.441737683101	45.67140170948831	1.8733537858110965	4.634047975772305	5.404421158859998	4.38067684694993	4.199825365546747	2.837038051851082	2.419031594865202	2.3733948962295464	1.9008617371961882	1.5693381503152715	1.6064611317681186	0.9130046608540076	1.1270510195325083	0.0265658494764911	0.17769223957559732	0.7111655159527575	1.0001837398336606	0.8537828407651562	1.8334067964696246	2.1105829787272294	1.129533935021656	0.4676221494726974	1.2717689923430198	2.330602556598477	1.8156712117820615	0.8793187174667934	2.1044844128482487	2.650115716766678	2.7403965215931714	1.8299482841724892	0.8285225149420768	0.2735383091904958	0.3028838098605269	-1.2632255517520279	-1.544677932834692	-2.380900061631908	2.9	6.252436082244603	0.28987859277075834	0.2534188661498393	0.25946674407879333	0.19723579700060992	0.018239320272532642	5.641376390482865E-4	5.64137639048287E-4	-17821.45707067302	0.0	-186.277311902347
15738000	-18014.951881276906	-188.02726965780815	-17826.9246116191	2.936448079865947	2015.4936889064356	45.5619774450242	2.803716806888305	5.076108787841248	5.0287199721105855	4.270207342317326	4.457912618863293	3.5570926620101213	2.2940519285114473	2.3282888805680724	1.8528885942563544	1.1906470254560249	1.792733923174342	1.4418275377370673	1.6940782088150717	1.1988411310174714	0.38315177991429944	0.8131156466100417	0.7716179808170609	0.3157397857009335	0.19028275690045615	0.7557311871070982	1.2183830195806935	1.6975152284573687	2.1122357495504795	1.7222754858944875	2.6206981625885	2.4025706021119175	2.471537965005879	1.3073016433969098	1.8919781115454626	1.242481593459425	1.0250427504046342	1.0877471870862871	0.10570284246804101	-0.864355141877044	-1.4119862993359837	-0.7541270316545089	2.9	7.6742394626568	0.28459300382588726	0.25656448805878534	0.2507769592580564	0.20806554885727188	0.04648835563112842	5.595061084651311E-4	5.595061084651311E-4	-17826.9246116191	0.0	-184.95234398222124
15740000	-18015.675853740064	-195.9148033144997	-17819.761050425564	2.8860601894999736	2015.5440767968014	46.87022957022199	2.9732916923389068	3.101753970152471	4.561626187028989	3.518307429563291	3.842816271886389	3.210020985216373	2.7776272630580614	2.534366585776877	2.4221076745854786	2.63193581688099	2.6651001002458576	2.167483561079513	0.9089246676893008	1.2142101782794879	1.2472810046467224	1.0514964559995406	1.1274418187065365	1.2405435674706706	0.6636602558397677	0.8530121551324126	0.8062750667581076	1.127795267183476	1.6903794041299331	1.4494772003963063	1.5995231706898063	0.811951088868851	0.6971340326754947	2.1812798544590164	1.553185447310888	2.5545001675561467	1.6371815731096007	0.974826726896644	-0.4303534223462405	-1.2190005150398215	-2.2077489704046767	-1.7839839110376299	2.9	6.786376628627535	0.28703676602891576	0.2557952504437204	0.25685451654036867	0.20031346698699612	0.03782848291681966	5.676010884940653E-4	5.676010884940657E-4	-17819.761050425564	0.0	-193.0292107652155
15742000	-18001.04088014409	-185.93392480159693	-17815.106955342493	2.8740868741224954	2015.556050112179	47.25509361752285	3.1115324465232237	3.1123785935691046	3.4489909189165138	3.2089460301129056	3.0630034288866215	3.2895665631113884	2.40361959578192	3.2321250051215675	2.9479207302966177	2.625043437622059	2.2281360506368326	1.8402280428032325	1.9472526581669731	0.8272648267619185	0.9800846481116301	0.14462829538526029	0.06295726077871726	-0.1457186857277113	-0.06476519323056942	0.8337709939760707	1.7815170252869057	1.183395248382393	2.7036257457853203	3.6952491825519767	3.9076275994957688	3.961755204821297	4.074347266764976	3.6110519195721915	4.184828477990857	3.3891318994684894	2.678976101830115	1.13015362225108	0.2491806602880342	-1.2457401364656775	-1.644120652430762	-2.2350076661048988	2.9	7.431201731210836	0.2882110280679948	0.25462098840464137	0.2511319858545952	0.20603599767276962	0.02438051261041415	4.927031031550969E-4	4.92703103155097E-4	-17815.106955342493	0.0	-182.95069432754804
15744000	-18009.34588045092	-188.41334090150306	-17820.932539549416	2.9971196152512154	2015.4330173710503	46.71912557369152	3.0413606903270636	4.347585394206017	3.572907456252855	3.430791526753111	3.450540091559555	2.7836729963845146	2.3452799159449866	1.6002990633770167	1.8149732947127808	2.3665606428662582	2.6458102837233515	2.2538572684627294	2.1105901590334883	2.1760230267058485	1.9749124658563242	0.3852433066724271	0.30705869952700254	1.5084438228601877	0.41313921611958326	0.008066586841036005	1.0904861257263614	1.508728019857216	1.5759412859608053	1.7487668423584606	1.8717700070373335	1.5334759525874337	1.7244351801570654	1.730615796146166	1.8844852412343147	1.680323350775906	2.217652798374516	1.5445682072732723	0.9045810522665161	-0.7719974679806376	-1.2356116525070617	-1.3235254496050377	2.9	6.68935642417548	0.29326974724390115	0.25679273482765064	0.24648314608569186	0.20345437184275733	0.02511607963333529	5.407725114283434E-4	5.407725114283437E-4	-17820.932539549416	0.0	-185.37190511235153
15746000	-18001.494583337524	-185.30865238273873	-17816.185930954787	2.9598544122346215	2015.470282574067	46.57004608973295	4.018491117178221	4.000896303576121	3.6343325411617573	3.583007306806024	3.1163639588643806	2.4957305848462443	3.054288702182874	2.1602518433535547	2.729592626797229	1.6144440017012018	1.5900311943000462	1.6189145356508625	1.5405556951288073	1.2897208595247127	0.9931848795787587	0.7237407358861945	0.5165311521287396	0.032532830984503214	-0.06893200784554793	0.9911282092135305	1.6394512911584327	1.8527552443516078	1.197458173835819	0.989198933995138	1.2277913668699747	1.4845607702812722	1.9251480202228717	1.9966876429600748	2.3366525960268762	2.04025471919313	1.9102985827716261	1.1330335371886637	0.4418638279687928	-0.37471534387244704	-1.5835721188562477	-1.741869621068798	2.9	7.950621461044057	0.2861334845774638	0.25533832333458767	0.25822750096289365	0.2003006911250559	0.07329186478677618	5.369909026246543E-4	5.36990902624654E-4	-17816.185930954787	0.0	-181.74189391200534
15748000	-18009.05912261065	-188.03585599011606	-17821.023266620534	3.092434014290217	2015.3377029720114	48.74292055290925	2.234592758003209	3.088067964112087	3.1124007343803655	4.404972704879165	5.337931249376483	3.929696747495626	2.838139149234517	2.986875524318492	2.69176626436404	1.8550708725837226	1.8149955532955293	1.3859781932553479	1.4652834379075057	1.7251772534570038	1.0044928208217034	0.9477036978873175	0.6864116746289556	9.541012853386821E-4	0.9783176750333706	-0.10051643914415892	0.6680538618083682	0.6001505912808929	0.9673361233945432	0.47643079483910467	0.10454060589742653	1.0141586165052587	1.8949113996509566	2.416728388653118	2.9411289515863093	2.78683326406847	1.8612610462952954	2.2986875195954406	1.2610555280517537	0.6026185159700895	-0.6638414899682561	-0.6892544686529192	2.9	8.55911253100288	0.2906956619461717	0.2511599440414597	0.26056908187980454	0.19757531213256513	0.051561375294750925	5.060210487500391E-4	5.060210487500391E-4	-17821.023266620534	0.0	-184.28401121836345
15750000	-18022.524148925106	-192.1990495008707	-17830.325099424233	3.030121115717929	2015.4000158705835	47.22153085040079	1.1924618667297409	4.528089470074972	3.7739686464059425	3.537344517647163	4.1932185369032045	4.21413078237303	3.232849357281296	2.610880530963137	1.9448392295543036	1.9057660812639403	2.19381970532147	2.123987706717917	1.690761444956026	0.10983736297426683	1.193785381027097	0.9082087440845514	0.6931795663077046	1.1078980499577449	0.39768411659642594	-0.21914381667056848	0.6611195010332351	1.2454351416724863	2.3654114267414723	3.012275058493878	3.3660758048656643	3.3980391807043557	4.650780424559615	4.880959439661941	4.462310908189704	4.674561651341028	2.4532033259689285	1.0039729902067847	1.4880758836050194	1.6790338395977282	0.6592230172790129	-0.7282822925064606	2.9	6.236428455837801	0.2948106318663862	0.2585934938588501	0.2513131891630942	0.19528268511167066	0.010112244469393133	5.769177277872321E-4	5.769177277872321E-4	-17830.325099424233	0.0	-190.03813109583933
15752000	-18034.900569691134	-204.8371156379525	-17830.063454053183	3.0296487538944197	2015.400488232407	56.12550719398078	1.2759125942992235	4.132085130717407	3.9166184308287355	4.491280935695457	5.571246017162522	4.493171024506505	4.140489839565607	4.052404643417564	4.187313292079049	2.354922786534065	2.207305359214247	1.3440145752651578	2.861713555873088	1.731045342197566	1.7762863410336514	1.9362228677618951	1.5455227129065923	1.379399863283954	1.3317283608620256	1.2534487987279683	1.2390630495435528	1.1102404831289747	1.178282213321351	1.7441185350806503	2.5726700909179105	1.8005949666628371	1.247984073708959	2.320012261765885	2.206979605560445	1.8136379875375708	0.9227242239468294	0.8511159706242963	1.0995970213330717	1.6358559555712546	0.4371260880196823	-1.5664298106814445	2.9	8.444409562070073	0.2858609067362228	0.2574110610013352	0.2536540281248099	0.2030740041376332	0.04326566524848422	4.5003737919538714E-4	4.5003737919538687E-4	-17830.063454053183	0.0	-202.2639198855009
15754000	-18023.90701982364	-190.88074447285416	-17833.026275350785	2.97334855512237	2015.4567884311791	52.29854600392843	3.2292783503875815	4.040448293311262	3.816871828186552	4.23979643757158	3.9848671666545767	3.6592198132539804	3.065342935478441	2.742919325074815	2.36162932216402	2.9180886906318846	2.3774115912943086	1.9515278800922689	1.6889710100506043	0.7066504865580994	1.5015947197659707	2.2747699804484576	1.2014923836861378	-0.04728613389671965	0.655792826536392	-0.031887053309535146	0.38466873356408254	1.7874364587582607	1.5122075274688043	2.1084836622977994	2.1370216381151916	2.6639074730563634	3.0417447758531933	3.5857368662767666	2.7099001460084673	2.962773562470153	2.4829840615645353	1.9393693244991501	0.7519625815725051	-0.34720787678502896	-0.8715710132933492	-2.0010519021553845	2.9	7.841471837675577	0.2908067129802929	0.25246525475726506	0.25124805487145635	0.2054799773909868	0.050945007859719976	4.775487848127036E-4	4.775487848127033E-4	-17833.026275350785	0.0	-187.67790755083195
15756000	-18018.573142473044	-188.5952630447721	-17829.977879428272	3.052780042320239	2015.3773569439813	52.63172939226843	2.6179659700011317	4.2647336232867525	4.255771348956778	4.460430649948351	4.174921737875296	3.9053444851422987	3.227853746226271	2.9865339812532925	3.2945199869225177	2.975322943247287	2.810596230830551	2.3279372077282643	1.5835841026595052	1.312194537368064	1.330037013694454	0.6649666280199239	1.5301561874544252	0.7269372319629779	0.28573122695828873	0.5688493082028369	-0.11089956695690872	0.4540358357076656	0.9281510554414371	1.2045706944166794	2.288459172890304	2.7706449332804413	2.736235779660716	2.8603526189584225	2.4491068491198544	1.859348975814402	1.8068862778283243	1.3483434401669643	1.1088678370029847	0.3291294035341995	-0.4729648255209214	-1.3029264141380428	2.9	10.051002466501407	0.2864592917972194	0.2612992942168903	0.2497822215473881	0.20245919243850333	0.0201064308863412	4.758921596593134E-4	4.758921596593132E-4	-17829.977879428272	0.0	-184.83377207192146
15758000	-18006.81124570967	-183.5552286136327	-17823.256017096035	3.0614238278740107	2015.3687131584275	53.757011819908776	1.2527196572245392	7.64961877724938	7.232695678091481	5.97428882539253	5.032444853434679	4.607829956146759	3.719167848179024	2.7802950129697774	2.8425444821823125	3.1651877985012478	1.9638794347906268	1.9174535256988243	1.3305565579000296	0.6622229700106674	1.1562056614629361	0.68553823712468	1.209106652671307	0.2667911916502855	-0.26941679220725234	-0.4624999996643728	0.2970092350525807	0.5234825186048762	1.1802380020754257	1.601967977538793	1.8155503558714403	2.6380253843857213	3.405019053658285	2.757271860308376	3.3804818472400795	2.938110508293052	2.087666275527218	3.0959069216452457	3.146587478861201	1.4789922293838287	-1.5349322109249857	-2.2079068628101033	2.9	6.863756522570356	0.28961464023774464	0.25891822035772055	0.24900794696603262	0.20245919243850333	0.014818684824655454	4.619131678145965E-4	4.619131678145964E-4	-17823.256017096035	0.0	-181.16144542875654
15760000	-18009.31241421925	-180.18376478357175	-17829.12864943568	2.9663734858507795	2015.4637635004508	51.62367821294748	0.3152932109289213	6.577579458263026	5.549850856635504	4.8476365037760525	5.995235336257431	5.592712815814826	5.721469902258193	3.6404054539255237	2.1987454840291347	2.602289333911214	3.4904206840521264	2.6401572258594572	0.5913321860924712	0.2017293614623315	1.3002506997994698	3.3489113512813207	3.242315714375824	0.2288384032442926	0.3344606616304498	1.6290756324130762	1.2083299405085608	4.294966586773454	2.0589711434159597	3.1018047729479665	3.366195976873993	6.126093368126394	2.8998442901095127	2.9429786944741037	3.6381949358069736	6.389736257458001	8.228563054841949	5.9590810706612025	0.27367309303336074	2.0033651877749854	-2.8217054541000817	-1.43874401558188	2.9	9.055694098687605	0.2867542987292804	0.2591962335282507	0.25477141580420987	0.1992780519382602	0.05890218416280465	5.208572212082762E-4	5.20857221208276E-4	-17829.12864943568	0.0	-179.01374252082078
15762000	-18037.90543355454	-198.6163793484946	-17839.289054206045	2.9533737838951812	2015.4767632024063	50.10828948142731	0.22021671137436194	6.577579458263026	5.549850856635504	4.8476365037760525	5.995235336257431	5.592712815814826	5.721469902258193	3.6404054539255237	2.1987454840291347	2.602289333911214	3.4904206840521264	2.6401572258594572	0.5913321860924712	0.2017293614623315	1.3002506997994698	3.3489113512813207	3.242315714375824	0.2288384032442926	0.3344606616304498	1.6290756324130762	1.2083299405085608	4.294966586773454	2.0589711434159597	3.1018047729479665	3.366195976873993	6.126093368126394	2.8998442901095127	2.9429786944741037	3.6381949358069736	6.389736257458001	8.228563054841949	5.9590810706612025	0.27367309303336074	2.0033651877749854	-2.8217054541000817	-1.43874401558188	2.9	7.35354088369357	0.2925988028023804	0.25404863078702494	0.25477141580420987	0.19858115060638598	0.03306752408314185	4.7857153557346276E-4	4.785715355734632E-4	-17839.289054206045	0.0	-198.27629066613991
15764000	-18034.218998104894	-190.78872748241	-17843.430270622484	2.8835581665524934	2015.546578819749	51.11202168019131	0.15743029661118177	6.577579458263026	5.549850856635504	4.8476365037760525	5.995235336257431	5.592712815814826	5.721469902258193	3.6404054539255237	2.1987454840291347	2.602289333911214	3.4904206840521264	2.6401572258594572	0.5913321860924712	0.2017293614623315	1.3002506997994698	3.3489113512813207	3.242315714375824	0.2288384032442926	0.3344606616304498	1.6290756324130762	1.2083299405085608	4.294966586773454	2.0589711434159597	3.1018047729479665	3.366195976873993	6.126093368126394	2.8998442901095127	2.9429786944741037	3.6381949358069736	6.389736257458001	8.228563054841949	5.9590810706612025	0.27367309303336074	2.0033651877749854	-2.8217054541000817	-1.43874401558188	2.9	7.660876092421898	0.2878971744585621	0.25404863078702494	0.2584231983331219	0.19963099642129223	0.04058912744689122	5.557687176827817E-4	5.557687176827814E-4	-17843.430270622484	0.0	-190.68940872651064
15766000	-18037.294962015792	-194.3407462762299	-17842.954215739563	2.896497417749428	2015.533639568552	51.79585346060356	0.2690690984113747	4.10889498361396	4.258712205237113	3.8408373623080463	6.84185604038667	7.72746398868828	5.241760919293309	4.235400538548843	2.283205912274521	3.167188461458899	3.4687577108189096	3.320330738262904	1.798231301004557	0.5952248188889584	1.5495616451928298	2.3560541816027794	2.5370362139850995	-0.30827994352054167	-0.0891026452044919	0.2818041384380151	2.154224804864418	3.618884798537084	3.0684894762588177	4.069426008656648	4.784595657174048	6.819472140569311	7.9423169904102195	6.283471379364242	0.8891400648496921	0.543475053969789	3.784292275248875	1.857973137970732	0.9099621730344016	-0.5329011125988378	-2.656228629323976	-0.9586596904389486	2.9	8.513043122258358	0.28769250181625844	0.2516658499022791	0.26228694543068076	0.19835470285078288	0.019349123467562512	4.4809218045408427E-4	4.4809218045408427E-4	-17842.954215739563	0.0	-193.6946257963179
15768000	-18022.29840250453	-190.51260763175893	-17831.785794872772	2.883003798234838	2015.5471331880667	47.55553073272326	0.2514413903895575	3.468680135720683	4.624047067300874	4.474899750315122	3.245092255808428	5.75750650404872	3.72417044987329	3.3504262280712584	1.5465135729977493	4.466321989390987	1.1822032165042073	1.9581638628045483	2.2539797462834517	-0.07100516845663626	1.100954337737137	0.8534542433191619	1.5198885344855868	0.544496365336785	-0.4643783981324129	-0.724444648120482	0.7743164944916299	-0.7037253606830665	0.3302112323255927	1.011156430431991	1.877002205895713	4.711556052683408	4.262968996637545	5.042662740814215	5.012966227783948	3.2304663647535614	4.368363567486373	3.7985098372467405	2.5611973096515515	1.4535165174621114	-3.7254809874578703	-0.1840261081345611	2.9	9.08193006679324	0.28705992754729437	0.26212420173961454	0.25005571875628413	0.20076015195680816	0.06362510601834113	4.980020838594467E-4	4.980020838594467E-4	-17831.785794872772	0.0	-189.63022621699167
15770000	-17997.667146670497	-185.06278319796513	-17812.604363472532	2.86921249826221	2015.5609244880393	46.26617458357967	0.9849723359254203	5.271645984355531	4.6317203707619825	4.608117365719715	3.451811617388086	2.9461543765963927	3.020108413467796	2.89065199500111	1.602999095861997	2.742596520806806	1.3112851632636018	0.9461924357209014	1.3880423273359384	1.325673528163097	0.3715620957834125	1.3060428622413027	-0.08375085491865242	0.7360688031989304	0.6910183748152208	-0.5694972177656383	0.07431612705753225	2.152795176098274	3.3250983474480615	2.8846745147445825	3.1356907955685838	2.6392269943329283	2.4885853538583675	2.2829264592542864	2.0187805984470826	3.202619734092986	4.6240125189204555	3.2899124434951847	0.6097080709064532	0.36415844026203853	-3.077244943193518	-3.188988852666052	2.9	7.839864914891692	0.28705992754729437	0.2597510685043283	0.2524288519915704	0.20076015195680816	0.038418042631234606	5.836808261646642E-4	5.836808261646648E-4	-17812.604363472532	0.0	-183.0086411422227
15772000	-18022.573485262175	-192.40718493295412	-17830.16630032922	2.9502388447622194	2015.4798981415393	48.64919296865048	0.8227986833510204	5.2234879862758365	3.717956191374938	3.948253549829467	4.314564144161135	5.392949320902837	2.8921464419940577	2.5420547124489214	3.090976832623738	2.431880772176457	1.2405807796382289	1.8752896705396545	2.157525618907386	1.5803146949036975	1.1953281778726037	1.2474250019659794	-0.04894390071827043	0.900507982901291	0.6974515786372498	-0.9045501488618455	-0.7324886318321766	0.18271559019110728	0.8173026911110974	1.2525882655101253	2.1633625047692466	2.20857119424645	3.2223596141436657	2.548275405659216	3.5493830883194946	1.3391965222806668	2.6569294774495433	3.7182899794760136	3.2911315388915856	0.28686895250802974	-1.8032223964402234	-2.843276382340487	2.9	6.386682245529915	0.28705992754729437	0.26015960733476284	0.2524288519915704	0.20035161312637362	0.028793849098158467	5.198796084531797E-4	5.198796084531802E-4	-17830.16630032922	0.0	-190.93238745966121
15774000	-18005.8501913826	-182.33065164785555	-17823.519539734745	2.945454616444642	2015.4846823698567	45.698435218225924	1.4185683897587291	4.000008104068954	3.344820922738387	3.2474571714510425	4.319336709167622	3.809387578353376	3.7773367548250523	2.649129235132515	1.5551409131131826	1.4232701676307125	1.1633648750045424	2.142656560295689	1.8101044236196375	1.4850627088403685	1.152466117874261	1.2567951242515114	0.43035803900268704	-1.0996362593239148	0.5742450729170971	0.9563047952318919	0.7778965268299447	1.3020399858775287	1.4137011191277666	2.6858889415064318	1.7849556751913223	2.1523964034962426	2.610030759202194	3.516754629884708	3.0404451448079097	3.995978213299529	3.125050537068656	2.1037591475906954	1.256727530357117	-0.3268574766287447	-1.5079557891520559	-2.0978052243955143	2.9	7.926463086363867	0.29474668161307044	0.250367472321644	0.2511105092736028	0.20377533679168397	0.024331176503257872	5.215642022002961E-4	5.215642022002962E-4	-17823.519539734745	0.0	-179.94976110894294
15776000	-18021.914896013302	-188.1627069774552	-17833.752189035848	2.8541062583027226	2015.5760307279988	45.421972582178235	0.7733698018987858	4.2859280302751195	5.52981048954606	4.387124056537461	5.872746447411638	4.645000695992558	3.25203063325298	3.346264179555992	1.5097690339944532	3.085785606130801	1.20478717171849	1.9518259389086867	1.9203544067482115	0.17699364563793427	0.12380298008228452	1.7185794016978684	1.4342015145409746	0.9240478928261533	0.5684057129642844	1.4736551320595148	1.025051941686485	3.1211733373810637	3.2920694202293967	3.610978922107455	2.506268062898303	4.190692872618035	4.187702323633676	4.2592560651499465	3.4915699558272904	2.159107240928493	1.8027854543564472	0.6822216734848424	-0.3218063697154652	-0.15567139236153338	-1.6809045474669384	-1.9260334787925146	2.9	8.227788496302589	0.2916337799940619	0.24310926697888918	0.2587209181063297	0.20653603492072045	0.035111045632954974	6.247301306777172E-4	6.247301306777176E-4	-17833.752189035848	0.0	-186.2049195580094
15778000	-18010.14101887865	-193.07487463135104	-17817.0661442473	3.0206273885428114	2015.4095095977586	48.43535189564658	0.8360520152842763	7.997709242428108	7.136749735276352	4.741650707918493	3.1077256726918847	3.762261752916657	4.739017275310837	2.8034716571575533	1.916944268366297	2.159369511013429	1.6634861910744803	1.3371195285142803	0.7949634726375937	1.1804558275146766	2.8084437672391234	1.7443505774673451	0.9973608241647265	1.4949970529014092	0.9047709172632867	0.14183416758176012	1.8549330250752205	2.926642634293392	4.067167094517258	3.7969086013829507	4.64707036916564	5.333972723388735	4.354048843963045	2.2733233541261404	1.552165056416594	2.0331488477068618	2.075554069423945	1.0529598202623323	1.3883615003361371	0.6272921275307853	-0.8480865152805317	-1.675322332291744	2.9	7.078171660975219	0.28975857369502167	0.2530706415605822	0.25107580284537434	0.2060949818990231	0.019610951486292584	5.550342380906724E-4	5.55034238090672E-4	-17817.0661442473	0.0	-191.13630535675895
15780000	-18012.586872754833	-189.0564350974877	-17823.530437657344	3.1089551084134945	2015.321181877888	48.8859415733888	1.2032250511922535	2.717262460560889	3.6179659097464967	3.813583229266579	3.4464089107156353	4.457192694396705	3.0047737917866595	2.3272618358521404	2.511860435094828	2.107980160526992	1.2420763273279598	1.1796115083812924	0.8866688263584109	0.4933470888292258	1.2515369464676427	2.4164371637439928	1.2823827719335936	0.7949433444872863	0.583472827506895	-0.18837817742121607	0.9859013939621404	0.9254421155979828	2.176361800675848	3.724765836371871	2.776705402409301	2.8425072188966634	2.7454687150839603	3.838959722829634	3.7536812190393753	3.3014735558839026	2.2838909169572346	3.1558662274196165	1.4773517369437936	0.967260053884706	-0.5420015588831482	-2.462453286078497	2.9	10.109393957793463	0.2764074405852178	0.25872039865307894	0.2549388093630998	0.2099333513986047	0.013656109059545814	4.839770151270052E-4	4.839770151270054E-4	-17823.530437657344	0.0	-185.5797059246125
15782000	-18031.05570622703	-203.11433092178646	-17827.941375305243	3.1119849411105562	2015.318152045191	47.46335104683805	0.42661856800815445	2.5415433420008022	3.677492735011959	5.120890399822998	2.523240739863963	2.715850929256758	5.018922238921588	2.9504042548949094	2.915719923041106	1.9493994823285754	2.261083302566996	2.219148670874013	0.31687340062205616	0.492804700709662	0.110672434097567	0.6809268968047362	1.7241930090836644	0.08342216642149974	0.1562764311439168	0.5792812274939985	0.15341605402811898	3.2069395184591745	1.3361090653826753	1.7449397969411062	2.604932975529911	2.491768082982252	4.624425522239996	3.396401952469937	3.382543392095657	3.397051477258381	1.2922565567098494	3.478240880338536	2.7907075561819465	1.6084180166344653	-0.29188857792806683	-1.3449986697476175	2.9	10.16417135559402	0.2908308544928771	0.24980884934543426	0.25031810537324295	0.20904219078844694	0.004921386773889656	5.087573747254829E-4	5.087573747254832E-4	-17827.941375305243	0.0	-200.6131633279491
15784000	-18028.17406470005	-203.01427516996523	-17825.159789530087	3.0531716757365497	2015.3769653105649	52.188793478453455	0.30936717547924747	4.56534073778353	6.037199287398926	6.513670171240511	4.714131233229925	5.730316438708327	6.012996181408789	3.0596258976804793	2.6760526006628256	3.080230973020995	1.3643501283181942	1.8847309154709124	0.7232392199725481	0.8107954792462345	-0.11873375863823199	2.037546632234965	1.1150112368122016	-0.49128960160640767	1.3623609453894916	-0.7553319023234311	2.2803083434757463	1.0887893365485803	0.9128631059048611	0.4680797928169138	4.396528652678448	4.785428031469229	4.361619141058778	2.4400032452601694	3.6803815773613966	4.081838615966555	1.7349461164633946	2.166639630942822	2.2278715218955356	0.11753816412408835	-1.5865558036394507	-1.7125041242072034	2.9	8.719932061158445	0.2992558630462878	0.24980884934543426	0.25031810537324295	0.20061718223503622	0.023866419974728645	5.035246479558499E-4	5.035246479558501E-4	-17825.159789530087	0.0	-201.59921608685391
15786000	-18018.69904622419	-190.21051094979356	-17828.488535274395	3.0062304541009888	2015.4239065322006	54.23462633390504	0.24981638839506046	7.052796922546159	5.872645179000281	8.489571149077136	8.134761214771151	3.739548716213652	2.3559719108429875	4.150993787681738	4.062621469117555	4.155329728492701	2.7654177494952608	2.854985262653343	1.3516586100272292	1.2487962468275038	-0.2910211155063649	1.8579045910662386	1.3342481531517816	1.1720306766026383	-0.2298728790886368	0.6716438513993113	1.1700619266300005	2.6534784417309485	0.20502915602639304	1.3951756966506128	1.1979558440765303	2.8696326416297686	6.903804554244055	7.986799344148723	11.04394514526894	9.67274921194501	5.40920816047773	3.9184462551435004	4.02526471309705	2.572495368880611	-0.2619347667803378	-2.104115922030613	2.9	6.3788796844868845	0.29130649253675245	0.24980884934543426	0.25778949029994674	0.20109516781786782	0.05424618104605092	4.968305232950995E-4	4.968305232950995E-4	-17828.488535274395	0.0	-189.75873988254423
15788000	-18036.127541799364	-211.21874898144267	-17824.90879281792	3.134261121193219	2015.2958758651082	56.24973095593614	0.38124265330967033	7.052796922546159	5.872645179000281	8.489571149077136	8.134761214771151	3.739548716213652	2.3559719108429875	4.150993787681738	4.062621469117555	4.155329728492701	2.7654177494952608	2.854985262653343	1.3516586100272292	1.2487962468275038	-0.2910211155063649	1.8579045910662386	1.3342481531517816	1.1720306766026383	-0.2298728790886368	0.6716438513993113	1.1700619266300005	2.6534784417309485	0.20502915602639304	1.3951756966506128	1.1979558440765303	2.8696326416297686	6.903804554244055	7.986799344148723	11.04394514526894	9.67274921194501	5.40920816047773	3.9184462551435004	4.02526471309705	2.572495368880611	-0.2619347667803378	-2.104115922030613	2.9	7.810829975522494	0.28640690197435903	0.25648422398136567	0.2562268252431223	0.20088204880115423	0.04361097220564763	4.286974705823236E-4	4.286974705823232E-4	-17824.90879281792	0.0	-209.16570800748372
15790000	-18017.934979753492	-198.41733014603898	-17819.517649607453	3.042311618390298	2015.387825367911	55.51343558662526	0.35846688134196336	7.052796922546159	5.872645179000281	8.489571149077136	8.134761214771151	3.739548716213652	2.3559719108429875	4.150993787681738	4.062621469117555	4.155329728492701	2.7654177494952608	2.854985262653343	1.3516586100272292	1.2487962468275038	-0.2910211155063649	1.8579045910662386	1.3342481531517816	1.1720306766026383	-0.2298728790886368	0.6716438513993113	1.1700619266300005	2.6534784417309485	0.20502915602639304	1.3951756966506128	1.1979558440765303	2.8696326416297686	6.903804554244055	7.986799344148723	11.04394514526894	9.67274921194501	5.40920816047773	3.9184462551435004	4.02526471309705	2.572495368880611	-0.2619347667803378	-2.104115922030613	2.9	7.433675707556828	0.28640690197435903	0.24999570313330274	0.2562268252431223	0.20737056964921716	0.012741476439957843	5.031560122864709E-4	5.031560122864708E-4	-17819.517649607453	0.0	-197.24870765481984
15792000	-18030.254459132706	-208.24557992030927	-17822.008879212397	3.124226938897534	2015.305910047404	56.815077103179014	0.45704573484323857	6.890659937423227	6.1748508016973656	5.066611416106122	5.104479100188491	4.099690856870824	2.592505216382164	3.8963699768903415	3.1856399949263423	2.7555975218268323	1.9109471914666885	2.2155014622865448	1.4963267032066148	1.6202313468119276	0.3544343639765243	2.025402791743335	0.8868688621111107	2.1019798916862964	0.5512247968685984	4.436356723681439	2.4937487047125724	1.6022886777184773	0.6590628051258347	2.9630044406267353	3.4414205793861044	3.008769311470369	3.091050859498935	5.032745276553491	5.323682502928786	4.791257203823638	4.683740114187859	4.026092124686626	5.170127324570316	3.01403177616408	-0.13379936867939826	-1.6195797354477959	2.9	9.031136390054332	0.29669372894187784	0.2504391384008064	0.2520973151364349	0.200769817520882	0.058247155061414146	4.3156517611508055E-4	4.3156517611508114E-4	-17822.008879212397	0.0	-205.83554591682753
15794000	-18026.70722864249	-199.89577111602367	-17826.811457526466	3.002021179758513	2015.428115806543	55.05503000911004	0.8920232588681396	6.122901140075217	6.62298071016782	5.248068110088186	4.074321120920341	3.0460037510722744	2.92679160371035	3.582165802032276	3.782339955108407	3.6798476611551587	1.283016454847319	1.6893998466808957	2.0490930152890523	0.8736745225651383	1.7914548397830798	1.491159714030621	1.181070775981542	1.8898379291241203	2.1422671344834128	0.9809529249093726	0.7165639796939429	1.8638158109632141	0.5873848729458216	0.6378141873527099	2.729235789800827	3.4860539477912367	4.224476613963965	3.8268999994756356	4.419284614803336	3.383440363520129	4.156942070473034	3.161674647566245	4.058070914530996	1.4743857350637377	0.03796472372396824	-2.125192020576392	2.9	7.907567060354954	0.28396864489989165	0.2504391384008064	0.2648223991784211	0.200769817520882	0.047570526670149764	4.997251147626989E-4	4.997251147626989E-4	-17826.811457526466	0.0	-197.861857254654
15796000	-18041.295291120652	-211.98651064764093	-17829.30878047301	2.9629467312804305	2015.467190255021	52.31384752488346	0.26638757548316433	7.122742598071508	7.127871463691892	6.47798522717028	3.508880450307252	3.598821765413493	3.8812457039835886	3.548972026354556	4.192045174167104	3.4327954233352704	1.5173427471833532	3.0287046805011286	2.544591578446659	1.4772894617896806	2.3911519913390245	1.7580967343586025	0.8084705083542844	1.318365993707377	0.04866759678861743	1.5442747586397634	2.214745261766868	-1.1041912462693535	-0.5374575495637994	-0.16848570220081965	0.8086577505536399	2.330565129834676	5.364521643939497	2.0119229463477573	3.3226182448156356	4.9966071929991	8.450108219057627	4.966370792791356	3.421082665760824	0.8772368309610957	-1.6359207756336391	-2.6695113561789316	2.9	7.5553193805760355	0.28190877602538505	0.252499007275313	0.2600379730982343	0.20555424360106878	0.013649188344773775	5.107937258649654E-4	5.107937258649651E-4	-17829.30878047301	0.0	-211.4119878923151
15798000	-18043.549337793225	-213.24512950129574	-17830.30420829193	3.1112818907121076	2015.3188550955895	54.60202454468733	0.39794513701437784	11.431719781132525	10.000587211753974	7.929022563979405	6.348323973290564	4.084737930450657	3.842258332938102	2.2835128876588717	3.0993899897850157	2.2713331084217834	1.512784097293184	3.0736184034651535	2.351014825934298	1.645482245746941	2.371323754714844	1.0057495762972122	2.0741621603102214	1.3004163786654237	3.8974198435035143	1.3127015298672622	-0.3860825851943332	0.6973042111058911	0.7109992107359586	-1.2907637068679356	1.157537804858113	4.335548146175068	3.893899774197993	3.2631117218789516	1.7709851456588577	2.8333040800857856	1.8506811913033439	3.4870893914378787	0.9937688986034652	-0.32098151439865485	-1.0069261055434724	-1.9285419159553523	2.9	7.8742422009227075	0.2893439451128269	0.25383961493671164	0.2512621963493938	0.20555424360106878	0.0411832688054768	4.7343038141974724E-4	4.7343038141974767E-4	-17830.30420829193	0.0	-211.30181160746872
15800000	-18008.21367333863	-187.37137942558377	-17820.842293913043	2.966028162244305	2015.4641088240571	55.011930328489875	1.24026399179355	7.2840767114538405	6.425870600223227	6.474687488914169	7.0582564301161765	5.3576282960596195	4.075425077869622	3.358996957879388	3.0491942544500006	2.0736635103435983	2.4379959810751544	3.0745501000471354	1.846768501581042	0.6849940172320261	0.8787355599869396	1.3812509538316389	2.63930315599095	1.9874145744255538	2.7248095652370368	1.1922298648257135	1.9514102110161509	0.7764355842283671	1.0765935857369096	1.5683518927551536	2.4651534464660396	3.2544065775122553	3.2803507602139397	3.5479885368882362	3.0433994683699925	3.1517861616268528	2.54118525814504	2.7734220445384077	0.6300723019965803	-0.21395122898569716	-0.6652415929004135	-1.8948025771291568	2.9	8.467682715844774	0.285766847379519	0.25581676023306593	0.2530303224532756	0.20538606993414055	0.02778624522611224	4.656388080288345E-4	4.656388080288346E-4	-17820.842293913043	0.0	-185.1019651582292
15802000	-18028.320940837584	-199.36331684930897	-17828.957623988274	2.9987022769234692	2015.431434709378	53.02522800978867	1.2573528153111693	3.6143332361081635	4.259935901009529	5.160194620417967	4.763919191358881	4.535666757980471	3.615623401047437	2.833556114838328	2.664200329957386	2.32497320056711	1.8645669686268709	3.238249822198255	1.6892400378882229	0.6052140409895268	0.5400981446169606	1.195380229066353	2.0233704545294366	1.765017151114467	1.7493851646721135	1.8070874200774916	2.824625352826613	1.5220845018668525	1.0647745978349443	1.3393967076778248	1.7012412369951373	1.1062848475667497	2.3484770840420808	2.111274376086092	2.053377984271345	1.513762999532739	0.9065196580506094	0.5993809675190336	0.5777728246532274	-0.16153266995421178	-0.8143809812640458	-1.5659518344201524	2.9	6.580542771814277	0.28734016586967076	0.2534143333883439	0.2538594308078459	0.20538606993414055	0.0055921904442565494	4.8806846268667844E-4	4.880684626866788E-4	-17828.957623988274	0.0	-197.37796840760416
15804000	-18029.826139916713	-199.01660723254713	-17830.809532684165	3.011794609528766	2015.4183423767727	55.39082011188665	1.7992041635552567	3.125638876203189	4.202446086933362	4.2918457444613685	4.745470368479632	4.841077679105047	4.304481315222887	3.5103817540414584	2.853230467844283	2.6317057260651744	2.633741699386418	1.6051360229456333	1.6317645528325393	1.1086078129315067	1.2442582370422848	1.4976426170336319	1.5515469705456744	2.0566598171984625	2.1204716390809795	1.8464794290332878	1.2729748926054034	2.7191906889878448	1.983084851468406	1.1370693114723498	1.6104801796929789	2.2736397902192773	2.3575743850015467	2.5711869367588713	3.5106403638996304	2.782191353664707	1.7233354088422508	2.0745596927765924	1.6144232317977985	-0.16610895470093465	-0.26496838449311083	-0.8456938597596843	2.9	9.5477816082312	0.2912639833525617	0.25127310008485915	0.2538594308078459	0.2036034857547343	0.01302825581106158	4.928785259316088E-4	4.92878525931609E-4	-17830.809532684165	0.0	-195.98500450736833
15806000	-18043.877596170936	-211.12268036853678	-17832.754915802398	3.0268851232068115	2015.4032518630947	51.81697204304776	0.7822790263155424	3.265411352396248	4.276824049793	5.250518585620161	5.540959032137391	4.860380621222364	5.078982193361894	3.4946129930736105	2.4348025721892745	2.8952796146487376	2.898421857515871	0.9760692726958333	0.9111688651727252	1.2315585148713186	1.7476036796036074	2.0077441407019143	2.463131019516589	2.0064435837142423	3.6829809138366545	2.041835601956812	1.3288970812059482	-0.5463834175773159	1.4731832594992293	0.3711276634852063	2.888400497409273	3.8483738132045686	2.9292112310505423	4.627743490549834	2.3285760409135667	2.516955756427111	1.1618878219212982	1.798106434165419	1.1293945975073136	0.8978842272756727	-0.16038637506157138	-1.716059594200996	2.9	9.096705007569652	0.2918835430690151	0.2582172689585051	0.25127109146651183	0.19862809650596897	0.015744844318766004	5.364303501901964E-4	5.364303501901967E-4	-17832.754915802398	0.0	-208.84905615267803
15808000	-18044.441759747355	-210.09981159986705	-17834.34194814749	3.001853229898259	2015.4282837564033	54.18488577387898	1.236601103106736	4.667024372618149	5.873501051268676	6.181017759991953	5.371509451672501	3.8248963595075836	4.511350337075978	3.3770330558405495	2.4042422572960622	3.609836369611928	2.751845838996647	1.3314588581321307	0.7424486992526691	1.0140941553093539	0.5847848887538019	1.8339921140729736	0.44805889317283554	1.6232729437386708	1.0819684961272107	1.7854838864490177	1.3121958028609564	0.6105649428694806	-0.023336689926622134	1.0554750219596098	0.27024450533505184	1.344128762917958	2.382447912645758	3.2245736393553277	2.962110645302551	1.8316694710324983	2.6332784293166025	1.2970110020224932	2.311932820601241	1.988717549439047	0.5604290725340295	-1.5917122745478722	2.9	10.182314532870691	0.2920701836282879	0.24304131458696393	0.2544217813450657	0.21046672043968345	0.0638364131231748	4.93006552330218E-4	4.930065523302178E-4	-17834.34194814749	0.0	-207.26100573867683
15810000	-18048.343286798237	-221.2896183686306	-17827.053668429606	3.4084497339086886	2015.021687252393	58.070370208208864	0.634824670989376	5.038005106365474	3.105872866733743	3.21775255900255	5.694361608677772	5.398430969029517	4.695348571256698	3.342968137161125	2.976787138474834	3.4555818226614488	3.411137733163797	1.3126608837524107	1.5952096586700402	1.139516478245921	0.5901092874275493	2.544063910150609	1.61583661801723	2.470266610031796	1.0100362734594308	1.3306489042130214	0.9886118988699485	0.3731866758414957	0.4811553369133189	0.33274691412651725	-0.2682458234186458	1.8070070602934067	3.6148249764412617	5.013400239320299	5.625956201793494	4.163705455289954	3.3034423328376947	2.356155350010457	2.3227189954179903	2.389866755013955	0.9796327043487882	-0.507980433940087	2.9	7.2155217339254865	0.281999095015389	0.26198718802468196	0.254729406615071	0.20128431034485905	0.029973921550204115	4.058406650070611E-4	4.058406650070613E-4	-17827.053668429606	0.0	-214.40348670991528
15812000	-18044.4470746339	-215.12960744320938	-17829.31746719069	3.3078767628949053	2015.1222602234066	58.06901487399231	0.7346007364748717	7.541703959617612	8.120286049779233	6.963618194425709	5.078250479690929	3.221693405166432	3.020170258774609	2.3816811681519656	1.6199649010271524	2.5301761481874507	2.6181228704393993	2.7073583360291824	2.810179058820599	1.790594873889817	0.43877057940767084	2.960900655705802	2.2738464822905433	4.833211777957108	3.548129649820236	1.6568600033422576	0.09246848169573457	0.25564648561722814	0.6321440145927768	0.3321649664815214	0.1569838776092406	1.3550225729772565	2.252867023143892	4.044289369274166	3.772363785530978	3.114966301404614	4.218789836339791	2.7291592051228477	2.342278852392028	2.042562698019927	1.3031600457547805	-0.007104176230463555	2.9	10.732339984241948	0.2934292303558005	0.2505570526842705	0.25451099578530206	0.20150272117462795	0.07799014496686058	4.379214710362998E-4	4.379214710362999E-4	-17829.31746719069	0.0	-209.31401867577736
15814000	-18033.253873758007	-200.7622033898704	-17832.491670368137	3.189699862834329	2015.2404371234672	55.0785801436297	1.1795096180759876	3.426492417705662	2.5404868304838835	3.7353414973106016	3.3737860784497284	3.900974177744784	4.8034229757918885	4.596905593833795	2.9572961787905907	2.8563439022149058	2.2424332228384993	2.1339293502931413	2.0986553699769104	0.7488100904374725	2.336905388605633	1.2906009992136163	1.769644362813965	0.9166722262212084	1.467995991442906	0.9946832601653	1.449929009780573	1.0741095201969695	0.6088978766415586	1.4700521476035049	1.3249525162323343	0.8402293021942093	2.020765356303988	2.295596874629403	2.4066489929342563	2.853633500380236	2.3867513526710282	1.089239355012261	2.678201503689161	3.6474364864504425	1.8032916555734235	-0.989941560963717	2.9	10.572844080911612	0.29165481928259457	0.2471159685291213	0.2506816821770989	0.2105475300111862	0.05730420490910829	4.952601748608441E-4	4.952601748608445E-4	-17832.491670368137	0.0	-196.2846857770773
15816000	-18006.909643701678	-184.06884143890426	-17822.840802262774	3.075884138366555	2015.354252847935	54.58030006037905	0.8035660562673128	3.229630689466803	4.849505933449988	4.946198102259292	3.6841061385648635	5.0221799614713625	4.234121657051227	4.328309779892795	3.483862571551482	3.392048899764174	1.7611527779882004	2.152773161149337	1.7617380506201896	2.6228332686325446	1.1126692219913354	1.6503204620464715	2.2831108098941018	2.1065450146273594	2.031496778088007	0.7504649514706048	5.423368412484364E-4	0.6239084798039022	0.7489039812480903	1.5462689778388103	2.1339998249008505	3.1145807624424853	3.365044272844851	5.718733580497002	4.5188226389548705	5.123518816059308	3.502995836523459	4.842267742064249	3.0207864277859793	1.9115711618322986	0.5756896639941285	-1.5109841866504186	2.9	6.984449858447448	0.28652261679227925	0.2586114605186953	0.2508873454120685	0.20397857727695784	0.04513102515306935	4.204639163423883E-4	4.2046391634238824E-4	-17822.840802262774	0.0	-181.97868957567485
15818000	-18016.46103017818	-191.6000724831504	-17824.86095769503	3.062610022315944	2015.3675269639855	53.41941155596641	0.7633664347343527	2.850081855842447	3.1996708078305858	4.1932698428420885	3.7359834515095174	3.9784958429555357	4.02650643072789	4.6125442752253285	3.9148485780334656	2.856673484327604	1.8484252741768918	1.6369082578094751	2.3919441062100715	1.0075964905798127	2.3196468458666777	0.8574226563500822	0.5982617672124887	1.6515472842005363	2.3679780722055304	1.3097466857672504	0.6644630220732387	0.794368978004591	0.34344722789894583	1.7968242482532697	2.3646270253455444	2.4927804036527936	3.799322821834142	3.61131590590637	3.7407447094393556	3.345063778585348	4.165287128188047	3.4430791340614206	4.247390476015535	2.5520719582214797	1.0212852293968437	-1.6213020671217129	2.9	9.111834480265289	0.28652261679227925	0.2570175002045722	0.2508873454120685	0.20557253759108096	0.058723902472656325	4.4529677406820653E-4	4.4529677406820653E-4	-17824.86095769503	0.0	-189.14451902726992
15820000	-18029.42390248228	-184.8762746297528	-17844.547627852524	3.0809084778954556	2015.349228508406	57.363576733962155	1.0973715930193313	7.760391914683069	8.176492821407118	5.827953015639976	4.899982318140669	4.9249919232812935	4.755772046568228	4.898227820247892	4.347316242624423	2.128120657143378	2.7351270106286854	2.754321876861274	3.4970012715264787	2.119761931966196	1.9919015363822479	0.6508418291850968	1.1137219961274138	1.9082270996435216	1.6154866755755048	1.4486170734083585	1.3564655190410255	2.56587735400057	2.4856269292952566	2.183276993438806	3.289339302201621	3.1631009399546253	2.750916528594887	4.427579560403758	3.9563837209548507	3.5071909588429757	3.974999734615159	3.263307017415272	3.596453560261756	2.772812928651476	0.5480954878534526	-1.782837582998814	2.9	9.76262975654984	0.2930920615359399	0.2572311896344877	0.2508873454120685	0.19878940341750484	0.04276265783173375	4.412589987962609E-4	4.4125899879626074E-4	-17844.547627852524	0.0	-181.8647833228311
15822000	-18030.19456638886	-195.83871764819602	-17834.355848740663	3.0502216847557038	2015.3799153015457	54.42963457462358	0.6673096241435491	6.162256408187128	5.996532575448938	6.843260903181516	3.991338461904167	4.163565480537741	5.077962820028598	4.248204533077357	3.816665794068101	1.9329994036835807	1.1731391741961918	1.7986650809984273	2.310768379988208	2.0595953067485797	0.8360057146435016	0.3121599264946382	1.5217382473400003	0.8809337060568776	1.0616864918288993	0.10605733717763352	1.4638065940509604	3.212162644654607	3.438535041473685	1.456523144340189	2.404201710486877	2.3754927328509723	1.903667928941322	3.42049652097651	3.525925297301876	2.4562335004666123	1.7626550258105111	1.9562414873925826	1.0563732868277156	1.0634945582125277	1.3186069109761984	-1.5983368056724656	2.9	8.723285178849858	0.29018319173036367	0.2519721121116385	0.25382092611169604	0.20402377004630276	0.09704487378854751	4.3845906617705617E-4	4.384590661770562E-4	-17834.355848740663	0.0	-193.62082165228955
15824000	-18035.64075197306	-200.06550314010897	-17835.575248832953	3.0220973723011264	2015.4080396140002	51.47554661746908	0.8402298848451044	4.504459705064312	5.795586163886187	5.285368729734333	6.893380478787964	5.94901828443836	4.118037803634592	2.42833757656886	2.4719231675006785	2.2896859968742955	1.3606612873681678	2.336718172274821	2.293732705514011	1.8171860258065138	0.8579601091092375	0.32224127782586776	-0.535756602245189	-0.908612141719215	0.19879199115607768	0.9365064153544864	0.7815037410340049	0.6077722608276565	2.1474746776182476	3.379603374503401	3.2047727237330124	4.132739661327198	5.690888335924139	3.5819818956587954	3.8824302624927123	1.755695202982733	1.9672904269668483	2.230052293362451	0.3007742193711135	0.8982157859710522	0.41973557855657206	-1.5494001971913323	2.9	8.03218053799989	0.28747750073716116	0.25491719411451036	0.2518370538653548	0.20576825128297466	0.05462779604079661	4.407068028985348E-4	4.4070680289853484E-4	-17835.575248832953	0.0	-197.98494868753238
15826000	-18035.56703288045	-197.7388253178826	-17837.82820756257	3.02189473218115	2015.4082422541203	51.05262027106233	1.1318140457869128	6.957579156003032	4.876640967435044	5.67921192892188	4.7207133174981895	4.057317321186032	4.445423613975039	4.176974748223202	2.3429146697798093	2.392912144182219	1.2067148005114823	1.5915319636898384	2.1854040419809126	2.0644677109088447	0.900821234915051	0.7666615801274353	0.6810033122677895	0.9993345128413323	-0.9457925345434237	0.2350870362515045	0.8329608516832718	1.774921277041082	1.7549135685403094	1.5830370215064278	1.3208616628757772	1.7915695124603581	1.9637325216010368	2.2769156977921496	3.562814294695106	2.587710566852441	2.433500215771406	3.350541686750446	2.9738344641939047	1.2142730370508859	-0.883671228177329	-1.9477298830951488	2.9	6.510671396338572	0.29188644477010933	0.2540058301296304	0.2543079880831394	0.19979973701712186	0.08348393179644885	5.398193885272005E-4	5.398193885272008E-4	-17837.82820756257	0.0	-195.53486168118846
15828000	-18010.86399661566	-180.05198633722105	-17830.812010278438	3.0187708711673324	2015.4113661151341	51.29105430764197	0.6417988105744021	8.097834889159206	6.258670806805973	6.890415920754373	5.697411062966716	6.1389280591651705	5.181931936404056	3.7840768121869863	3.824019003122086	2.5041815582673923	0.5691453918204917	1.4116704384722503	1.1396183420694483	1.2228488701973366	1.5283306411790023	-0.18408883292724643	1.2360681878002486	-0.5028250060786739	0.2050598489090154	0.42854968275375177	1.349202483177856	0.8796053942327244	1.2953881776155955	2.604968455623751	3.1836067100351153	4.814567261571219	4.232648652500385	3.4902803120997117	3.218850067906401	4.485925158317319	5.287662847991386	4.754322146578402	2.1403644278764937	-0.8865934846276895	0.26850843767457844	-2.1598677875234995	2.9	8.716084209980401	0.28766382913329935	0.25598362120568696	0.2559835233914754	0.2003690262695393	0.03405309733781285	5.259369492696591E-4	5.25936949269659E-4	-17830.812010278438	0.0	-178.06471800543414
15830000	-18008.221402054947	-178.8710835135628	-17829.350318541383	2.994001406795595	2015.4361355795058	51.67877128167691	0.9965797575863646	7.2684412701617775	7.466420754724984	7.154531443293668	5.052785985794134	4.663704256076249	4.4687962241442225	3.4187169733129106	2.752098254043071	2.4597332632428075	2.9622570717188066	2.6996817725677458	0.3586382937215017	2.1310178137135933	0.7074209352139726	0.3940741952289849	-0.32092687441152784	0.32310708255896525	0.7055995885324281	0.9040946074358616	0.30695339485574424	0.8471085034591505	1.092650552860408	1.6076183975258063	3.0801541834829957	3.1264941107297397	2.386484674665901	2.6890581907688564	2.7029534055460482	3.116474063152629	3.302052982981439	2.1654122328978582	0.7123622160707973	-1.6186055523859917	-0.3649366839636583	-1.8949022099753723	2.9	7.257797749544991	0.2854720035578933	0.258175446781093	0.25473351013061474	0.2016190395304	0.04217253004280985	4.6435992254945845E-4	4.6435992254945866E-4	-17829.350318541383	0.0	-176.92262917712338
15832000	-18004.53180191954	-184.70307782718	-17819.82872409236	2.9342548017373122	2015.4958821845642	51.035089435954646	1.80654882648796	4.5287295374692755	5.542521542118554	6.102976806148735	4.575299657302039	3.646135628689596	2.714704338785995	2.5699305863241872	3.0579229239481536	2.938415193984774	1.5794179439032345	1.0038043051829266	0.9038577752068092	1.0145044262072023	1.0833656451383107	0.7408830135040829	-0.1794606423004586	0.4173478763329768	-0.7000056693960119	-0.11077684200456978	1.3369110464573493	1.6133089357003814	1.541623272821189	2.5650330764327096	1.6915149468819137	1.2522814178573138	3.137248052159445	2.720926727944162	3.0438599400847868	3.1504585884850482	2.7478905854372284	2.2110439051358903	1.0199154140480025	-1.5134452535934315	-2.0248673705748206	-2.9907400253270753	2.9	9.22810649397021	0.2795947505344374	0.2556061683422647	0.25432661184241073	0.21047246928088825	0.04111633904986918	5.12929494248281E-4	5.129294942482809E-4	-17819.82872409236	0.0	-181.8641813346695
15834000	-18004.09680814535	-181.87406139174777	-17822.222746753603	3.151600312957864	2015.2785366733435	50.26222290472546	1.8871242030777298	4.2521690551987925	3.7397366671724623	3.599202048229005	4.5745751416745435	3.9488307537241814	4.016776186201413	2.580136981507015	2.070146910280931	2.3025384440302994	1.8496281131500896	2.084244940451655	1.384538693302515	0.9090366979233276	0.6063441909232579	0.7517428931055222	0.25418845707520954	0.47581508607605993	0.7891330239503401	1.2065622474501085	1.927876341715223	1.3424610755927038	1.702266634780531	1.3515450603638424	2.6389073439635764	2.455755642054048	2.7967798139715274	3.437567286094782	3.1336432998347155	3.2576534906291523	2.435487037283874	2.254333191746415	1.3861002509261684	0.9884259991304112	-0.4553129024146628	-1.094157977843228	2.9	6.885937738306022	0.2804000382462187	0.25600975437612455	0.25774395751764967	0.2058462498600082	0.04438591086373938	5.160962008722904E-4	5.160962008722911E-4	-17822.222746753603	0.0	-178.08819401917455
15836000	-18020.519747505634	-201.61288133026068	-17818.906866175374	3.249029174552365	2015.1811078117491	51.29745040187459	1.9840770712314275	5.912749665831073	6.663779037052994	6.077773054909018	4.149496845159937	3.2170923500614723	2.9626021330374686	3.3208787427842754	2.504503968005104	2.965689665301995	2.3967225491119875	2.248690315206118	1.1241219527696429	0.6541730170602476	1.0247932577317025	0.5457494856528622	0.6576832926148257	-0.03546481484530095	0.1448663319206337	-0.7955080101411269	-1.0167080254363794	-1.102005393531955	-0.35995731964499345	0.1555680788822067	1.5588734904888555	1.809739105821484	1.7854187936716674	2.6794966402360623	4.25388448139531	4.168445878006115	3.055075155873668	2.6230627413550573	3.245608371242229	2.2506838766975177	0.7945456414851604	-0.9818354933631526	2.9	10.278873716195326	0.2792526107842648	0.2565743736745989	0.258505618106173	0.2056673974349644	0.024520032877781265	4.915572224458554E-4	4.915572224458556E-4	-17818.906866175374	0.0	-195.8611850763241
15838000	-18013.246037204797	-192.46419137581566	-17820.78184582898	3.254400105604954	2015.1757368806966	50.948979709858165	2.0135427235202097	3.4704593610238326	4.123670067771341	4.733480737365067	4.768190619913622	3.1288914139771187	3.226609740954856	2.690879585935485	2.001556276807828	2.3666320506011496	1.0257228165817667	0.9889511546123977	1.1237817486714077	0.582624228939913	1.44944401428235	1.4417885277114941	2.102286291200383	0.47148067495753815	1.1490654501073698	1.2567962983782457	0.7455463418723232	0.47697972675820854	0.5226576110557264	0.11470413859179729	0.9356130442806255	1.2635734096337128	2.3327892743759846	2.587531107062412	3.1066905843324815	2.5544235946610567	2.630038153919358	3.2663420091770523	2.144891105130336	0.9036490136262696	1.6981947907970385	-0.45927193415371576	2.9	8.754439219338444	0.288279130939439	0.2576510215988921	0.2552991226930898	0.19877072476858026	0.0037565277028063586	5.072253175643516E-4	5.072253175643516E-4	-17820.78184582898	0.0	-186.9245205203979
15840000	-18009.768248408967	-175.48799737450128	-17834.280251034466	3.0068526330159644	2015.4232843532855	48.85444502123631	1.1399827964121259	6.10918583906197	4.9148612195716925	5.337340667942858	4.763049255576302	5.2865222673914065	3.519588475291341	2.897073797877411	2.2897688060177463	1.2618651697064938	1.515458078086304	1.2744352977593296	-0.07983877726818556	0.24411482950955415	0.758742803289977	1.4688775061637476	1.8902350707917173	0.16305618454911897	0.19217894335318672	-0.2864747602989765	-0.7829454069566257	1.427702364095004	1.8443442338946074	1.8782134577781013	2.0292296020996115	1.735356112227459	2.4574452123704957	2.106158315798941	1.5022455124542942	2.219292128522076	3.2627708473755628	2.5986267141808588	2.281062121366204	1.9220704277939356	0.8078150654139101	-1.8193203469442258	2.9	7.686806094595978	0.288279130939439	0.25472603563495866	0.2552991226930898	0.2016957107325137	0.019785513315293	4.7862610010223163E-4	4.7862610010223207E-4	-17834.280251034466	0.0	-173.25531212323983
15842000	-17995.665387370285	-177.10616669740162	-17818.559220672883	2.991382531290577	2015.438754455011	46.59386595235041	1.712223009298055	6.706676131995443	6.2266144312231955	4.885956860337056	4.417948501248246	3.4298283804115925	3.582067820172478	3.0078853402230736	2.889880458687673	1.1917621581807385	0.29278310491720066	1.3935546965327499	1.3622700391199445	1.5324314525024376	1.2222587573746206	1.2794984247111056	0.7406516115245809	0.42210373881497865	0.9675624689204074	1.3369627224564953	1.8207724425943015	2.2452948835344566	3.285781289039864	3.9300511696659304	5.170013230431876	4.63262718070462	4.456024744096667	3.88423587446953	3.1706393847141805	2.641452669367368	2.040990190697011	1.9642456156622816	0.6611435542093921	0.722709988007226	-1.1629706519940624	-2.6571376474411794	2.9	6.752127217835371	0.2814816260201518	0.25472603563495866	0.2552991226930898	0.20849321565180087	0.003062686422244093	5.356003867678047E-4	5.356003867678047E-4	-17818.559220672883	0.0	-174.69715788729252
15844000	-18005.678795639735	-189.76619855096214	-17815.912597088773	2.9982089924939554	2015.4319279938074	47.770906428620194	1.8827039692169374	4.9006549586274994	4.860554427498601	4.980446411143683	4.499879632127051	3.045581400974481	3.2722277424399087	2.0464380551252876	3.249880733421252	2.0778667616732536	1.9438992239011161	1.3904432124665522	0.9754943311157416	1.242223053868414	1.0051967341757329	0.8894617219461595	1.1519350248248528	0.5797071157240998	-0.30937261400513916	0.6582707044179836	1.096377090502729	0.4727159628460458	1.9352371576947722	1.1075735980359573	0.880540787479892	0.5806339368011919	1.9884159421672007	3.2377166473366414	2.8616661156417784	2.9078281096584138	2.75379975086569	2.185937270477832	1.1657839866971011	-0.21336004659231422	-0.6392425549099576	-1.7404028874070505	2.9	9.376935715994364	0.2937701424689266	0.25472603563495866	0.2554012456494507	0.1961025762466652	0.0640456361614098	5.312229323749419E-4	5.312229323749423E-4	-17815.912597088773	0.0	-186.57349390403937
15846000	-18017.68683526425	-199.84343220531176	-17817.843403058938	3.015151510473992	2015.4149854758275	52.342518312571194	0.7691531262015051	4.7861889602563785	4.414467828211033	5.100722373956032	3.7335640897353533	3.234157392659548	3.247683052497477	2.7304916834512913	3.1802363537189207	2.39716235043584	2.2640267388227135	1.2129175289474055	2.3821268135237785	1.69979475013982	0.515611879373956	0.2534071848796258	1.0735124735410708	2.0220065546533923	0.7366875520486801	1.6935577982083112	0.36289964725097107	3.7749776127831973	3.2888242694364895	3.2143025213124132	2.0865138328723254	3.1569504418688394	2.1957197222563516	2.559783601127937	4.961715542019858	4.853292318936353	3.8951300390149086	3.1636486996541695	2.1382444519062913	0.029580965715520935	-0.2731961416298112	-1.895247786903378	2.9	6.837880636061441	0.2962929079538254	0.2503600458167796	0.2497558712687898	0.20359117496060636	0.044275226083180026	4.958660095565666E-4	4.958660095565667E-4	-17817.843403058938	0.0	-198.11899976709284
15848000	-18021.801164082324	-195.7650853684753	-17826.03607871385	3.049135126110462	2015.381001860191	51.53235514618322	0.7591658588452581	7.388991328622466	6.005826502123327	6.189983123294212	5.556803257130726	4.371473077880728	4.254238093514398	2.4204289858790564	2.13932458493461	2.208400404597161	2.6591224974990255	1.648883224482831	2.2982482762390384	2.508576723212313	1.2160250779032866	-0.2714757364513889	1.3177370366066266	-0.19942790239825248	0.5847733363918491	-0.09172201620255672	-1.150495620981074	-0.14070707579481012	0.9384818970643136	2.9758896062285336	3.8137095177225975	4.732960060992216	5.6834447508316455	3.8227934626594986	3.894413296521402	2.814112808055154	1.349840078650536	1.4032900544733782	1.591970439930993	0.525072527316712	-1.785330020076547	-2.8297804998594445	2.9	8.915685037659951	0.28810930441741384	0.2539415577679552	0.25708074135165543	0.2008683964629767	0.05575085284996976	4.7011746602506927E-4	4.7011746602506905E-4	-17826.03607871385	0.0	-193.40725944293325
15850000	-18025.55205950368	-204.4383192303635	-17821.113740273315	3.0675828512235	2015.362554135078	49.46986533688349	0.6050892789036701	2.6711510479439333	3.1218965352047823	4.718578199620216	5.030278118118825	2.0940283332418046	4.223584122348136	3.559686784335753	2.003826901103165	1.9092246173419318	1.8738704036846228	2.5235757800891214	1.175225238264979	2.004357291021207	1.8183346837013887	0.4423319131082961	1.7436322284880652	1.5259570878552524	-0.6746445281250475	-0.3057792974030465	0.8315839126451345	0.43844499254835967	2.070595247646131	3.444762752472484	2.477466249990508	4.1491493968090545	2.776970135221321	3.873246911788335	3.790406932068761	2.644238391809193	2.966346806129378	1.8889266329581158	1.03956609985535	0.73759389659001	-1.9475017575294342	-3.051018257501732	2.9	5.923207016294381	0.29291716332047313	0.2512116710857665	0.2517476696132898	0.2041234959804717	0.011907333007002668	5.168438892045335E-4	5.168438892045329E-4	-17821.113740273315	0.0	-202.86226228418263
15852000	-18019.856357095832	-200.30840901843558	-17819.547948077397	3.055569881520577	2015.374567104781	45.58688975911408	0.6001119302488521	5.465620954107489	4.468464445300997	3.178962973051563	2.261050688178014	2.894674991966225	3.460148578237705	3.2994919245265693	1.9974693621755681	2.276770374554725	1.1389818494772144	1.5895984910880532	0.44499293645940785	-0.03441432663600186	1.169743672010892	1.3662124476446342	1.698493435442471	0.2359605320819454	0.573712278337221	-0.09457431250377697	0.13946531310251875	1.0053645063233079	1.7822887082476337	3.461825271698416	3.0764747476337964	1.7720714828414283	5.10460212661741	5.7629022364850355	4.364030812655551	3.548604501555194	2.2481113439123654	1.6020595405768017	0.16554682822510464	0.7164708942374708	-1.4982155263237587	-2.88766868917097	2.9	7.300267777674762	0.2867806907612236	0.2538502911277046	0.2589808348510532	0.2003881832600197	0.03913843764481434	5.585682750809377E-4	5.585682750809374E-4	-17819.547948077397	0.0	-198.36561414429116
15854000	-18009.33643396405	-193.98246456630284	-17815.353969397747	3.10465016265378	2015.3254868236477	49.61953002524542	0.7833982741708669	6.239093292060268	6.296887620126673	6.09751116571509	4.728533669378689	4.773771884453245	3.112545209318478	2.4812944640014836	2.380644614301018	3.1359053227653577	2.1488578415994746	2.560850084665007	0.49061245597378883	0.6739353664971925	1.3718871807573834	1.1862536399935317	-0.23667814988151867	-0.7275456147972058	-0.9734716018365926	-1.0347387337986529	0.7181449433839736	1.1783858184202907	1.4222998226801977	3.9438655924528274	2.623278078106841	3.73768864802392	3.1668220480594984	3.81396951112136	4.332409989654717	4.027338463000225	2.3327780170180192	2.5111819147207224	1.7178275166798016	0.4356734825973686	-1.9949838997182496	-2.234413183721279	2.9	10.418576409866812	0.28648341111076736	0.25390109497495184	0.2592273106542622	0.2003881832600197	0.04588017290008704	5.03199325278909E-4	5.03199325278909E-4	-17815.353969397747	0.0	-190.84088966724516
15856000	-18017.743176985998	-200.52129096701702	-17817.221886018982	3.0543903323191226	2015.3757466539823	49.921414522449396	0.7058397085574258	4.133761142200459	3.3123282057396866	3.192583414976382	5.166291070880864	4.583327247013196	3.502161778416819	3.28354365600461	2.5928962843362657	2.728021976985124	1.1119088339184433	1.047768156783555	0.989401275411796	1.0459915491851486	0.7132859841869793	0.4736806482584255	-0.14351428799078847	0.4684368342263616	0.7291363413051222	1.76672274950489	1.353812086851996	2.143427856524939	1.7120237004460088	1.848356285031742	1.0022660624804152	3.2321009603794146	4.839603736448802	3.2831810605407257	3.0930194546365493	2.2424735687960817	2.428738337716953	1.0881781916976982	0.3758002339597325	-0.48584572367044887	-1.65257617974255	-2.2502990425656195	2.9	6.374201589588063	0.28648341111076736	0.25390109497495184	0.2534938152260676	0.20612167868821427	0.05218807176999552	5.007746511575794E-4	5.007746511575792E-4	-17817.221886018982	0.0	-198.714326980613
15858000	-18002.715349440212	-182.475325918309	-17820.240023521903	2.7983794757265343	2015.631757510575	46.16786231183012	1.0858100532429176	2.3168090922922935	3.4280272773609832	4.035242846524906	4.44985885188852	3.860772382702631	3.440936433245275	2.9371531397940687	1.9554035373984004	2.1575873246182042	1.6036295582431888	1.5595314982168076	0.36528872255803546	1.5388815151221011	1.0189844806664998	2.058706719068942	0.8377282211984365	0.3876606969390336	0.054032118492167935	0.4254023533309773	-0.5206127905748081	-0.31481511462960565	-0.04227377048367137	-1.4469574031695567	1.4184193021657543	2.3671731627681862	2.110705999092961	2.8323334711553776	2.786730080501532	3.2972781003335054	2.1083242955819665	1.5989132189083382	-1.4842713000643362	-2.651196595625193	-2.5673741126928924	-3.3579433473832014	2.9	7.463754037263664	0.2862524815735008	0.24955425912539272	0.26268884718497604	0.20150441211613154	0.023499625594236684	5.871351704373431E-4	5.871351704373433E-4	-17820.240023521903	0.0	-180.2227315052112
15860000	-18001.36315601901	-178.34226730132602	-17823.020888717685	2.968966545910955	2015.4611704403906	44.098823917488865	1.222519166489589	6.07951200246745	5.849896971387583	6.300833707728977	5.1968592803752705	5.031266147831707	3.373322263442521	2.96100205078373	1.8306219591512443	1.3473353435781399	1.912312423870184	1.5208147663160905	1.6568547777169975	0.22225536790877454	0.02080407177801924	0.8305343140304229	0.9396787333736595	1.6646350680718185	2.9654591652737	2.4619537962107674	2.151255316364936	1.5302296443238523	0.7267558170374377	3.360605435800829	2.742218188581448	3.3597007111721524	3.3838124744495826	3.406472308490264	2.5715607256581716	1.712407934143763	2.621017624249022	0.31713974646924104	-0.959909943218007	-1.3415268310055617	-2.057530632868042	-1.2061021580111786	2.9	8.864994643815015	0.29364238323342623	0.2500967900779352	0.25447501256314264	0.201785814125497	0.04366388020356416	6.112665122373264E-4	6.112665122373266E-4	-17823.020888717685	0.0	-175.71886549863893
15862000	-18003.711277917857	-180.34630451150676	-17823.36497340635	2.934956021824031	2015.4951809644774	43.263238167249334	0.8343896594908435	4.528603564478759	2.989144659719994	4.7271078400049	5.3426598658374616	3.5300122948636314	3.4444916700008896	2.6869164830182672	2.12513288416412	1.2194917958568348	0.25128813223431434	0.5920188897725973	-0.36794291785506117	0.20188670262631114	1.1667321357351903	0.49184681248409606	-1.169444522755668	0.07053850901495452	0.4254994132293084	-0.21694224207237922	-0.9728660889744801	0.17469560745429302	1.460273225999725	1.2828255778082074	3.5599472489686383	3.3116728835858398	2.934554682301898	3.9605417860697956	4.326011680096483	1.4661309763276407	1.6266483881495237	-0.20929297292491192	-0.4865213734148087	-0.454806242331078	-2.4342201983878073	-2.3403796143034272	2.9	6.5421280392227095	0.29364238323342623	0.2500967900779352	0.25447501256314264	0.201785814125497	0.03532808246704452	6.078297372081502E-4	6.078297372081503E-4	-17823.36497340635	0.0	-178.69818666492205
15864000	-18011.934738003045	-189.64240203973512	-17822.29233596331	2.986451445013842	2015.4436855412876	46.74599213702571	0.7389949074611415	7.093217541365548	7.213894001928813	7.03448224044509	6.415594443905423	3.9875556523642346	3.111930442361217	3.6095906890494494	2.2746827984006415	1.4605024063170282	1.2329293076456163	1.5512609195284661	0.8349992217044457	0.704581763996194	0.30939712915054435	1.3089416066261794	-0.4396171903396124	1.417632746869506	-0.1668759390906427	0.06796344029765178	-0.31445395248004016	0.6510128412433354	-0.10544296078147442	2.335306033677371	2.962651937876622	3.560184889698081	3.578305719068615	3.0801128749530435	3.4650397350852806	3.228917247776075	1.8170180930616666	0.0870053859827698	-0.15051586186435134	-0.3451502157672341	-1.8046271213990859	-3.2860839903671737	2.9	7.06149998643395	0.2939254075496054	0.24761940865156765	0.2548746074324129	0.2035805763664151	0.051363317076642705	5.459187266120088E-4	5.459187266120088E-4	-17822.29233596331	0.0	-187.9166642987678
15866000	-18002.87607455941	-184.04136369091603	-17818.834710868497	3.026204831852042	2015.4039321544494	45.639379414486406	0.9124003135790141	3.371458685158162	6.432023715270626	5.745985985815074	4.5214236860579184	4.685110819099165	3.2286566944882815	1.911978173222952	2.2333391020189017	1.7594107052511905	1.7610775479940957	1.374537564363687	2.0473308197161333	1.8796409912413359	1.6055526465830008	2.2407788832907727	2.3534944734060224	-0.7504496162947205	-0.2131337970449003	1.462765359023691	0.6900854831149247	1.7244530123313908	0.6590879697484455	0.7873651528673716	-0.29483731269560143	2.8944446551400174	3.6075084030310496	3.7543779481916464	3.665258314526016	4.107959407984943	3.563103478390338	2.8165052909384003	1.4886785965604865	-0.5399140622415582	-0.24495954928403518	-2.4820831114004873	2.9	5.806484428738058	0.29317552803963753	0.2543281388937666	0.2533016887286614	0.19919464433793554	0.049711687865463525	5.591080998640129E-4	5.591080998640131E-4	-17818.834710868497	0.0	-182.19939037935734
15868000	-18033.124153839024	-210.41935596893308	-17822.70479787009	3.0178101051679618	2015.4123268811336	42.54557033931736	0.27604633430194947	8.588828348030573	5.219228378705151	4.390528523400158	6.549389899981467	3.669537240837712	2.531199098521788	2.9456545168056363	1.6516965522076683	0.728090053870869	1.7963952765733644	1.0167845551706347	0.9281757113325608	2.837478088549655	1.7863444013326195	1.0072241439680627	0.29850410853248815	-0.42015797442360636	0.27463443516268937	1.4826576561814897	-0.3714119398593406	1.2345336680265342	2.07123489453674	5.220418795400098	6.805822448330058	3.1220758426958257	6.143309535449907	7.686382288175057	4.813086765733871	2.616461446123492	1.9902817316583734	2.597099251923506	2.1727748104926876	-1.8976067603074156	1.0448816619226282	-1.7148512955813853	2.9	9.870472295339335	0.29317552803963753	0.2507094807108498	0.25191692365511076	0.20419806759440293	0.010375353411342927	6.553037315438279E-4	6.553037315438289E-4	-17822.70479787009	0.0	-208.90131148177989
15870000	-18017.15794141781	-197.93910616885154	-17819.218835248957	2.9309501978729915	2015.4991867884285	44.332333831510155	0.4912979728105998	9.869396302197202	8.254115031877202	6.6724040373344735	5.209821180402901	3.1255227306695472	2.598965476258352	3.1731552747228826	2.5024811190368172	1.5877978208944397	1.8792052129283592	0.9536830062949488	0.8920644806898201	1.6491766192958233	3.021154203074187	0.5814660806242924	1.1253654202679084	-1.4375506550277586	0.8673266200108498	4.145875730473877	2.131031291952634	1.9853019573171506	1.8631313008824006	0.36965149427586574	1.2888127049508766	3.966855467001518	1.9835853180389833	2.9195485738220466	4.147803928995477	1.246985551441691	2.1427124655111562	1.4628374321405897	0.40384736562087975	-1.5008437289711163	-2.0518591438454408	-3.0737797329472056	2.9	6.690040729466087	0.28751614550158067	0.2526591549165916	0.25191692365511076	0.20790777592671802	0.009462559760359118	6.133882806182203E-4	6.133882806182204E-4	-17819.218835248957	0.0	-196.84972268142064
15872000	-18007.378093584095	-186.714510517255	-17820.66358306684	2.894623194988073	2015.5355137913134	41.87622320164822	1.0559060252695829	5.405026524237609	5.0485959337256245	4.448814433838909	3.3601736389988184	2.8244754561054	2.411605407257286	1.943286359878173	1.9622255157859545	1.7412988240350957	1.5553124464062003	0.5774406080836578	-0.04928648186374612	0.4366734899000342	0.07227087919379396	1.0155508493229488	-0.04308420006788238	1.8705651890719006	1.694166245944388	1.0154705834110782	0.5411024088172477	-0.17045558467628374	1.8161382238455497	2.499088996696262	3.8936178973801425	3.5389693315233854	3.754586329871167	4.004077177651082	2.3523965679108643	2.8253409210556293	2.195358523437507	0.41138667922307437	0.05290045171912605	-1.5148715100699013	-2.4266084266892727	-2.238474171903085	2.9	7.379230794852779	0.28751614550158067	0.24935806698469784	0.2564707259548729	0.2066550615588496	0.06123010958473398	6.459076836465682E-4	6.459076836465678E-4	-17820.66358306684	0.0	-184.56550960323557
15874000	-18003.408929584293	-178.53717907646364	-17824.87175050783	3.04064333888187	2015.3894936474196	44.017075888412705	1.0559060252695829	4.226077222067282	3.8977405209104816	5.510411305802124	5.78242462702033	3.7212661672491296	2.4680769506671676	1.206010324193719	3.3263113582096606	3.5525622996031245	0.7443955495933574	0.8434008763176388	1.0515825815404343	0.6036406720294701	0.6550237526229676	-0.3930775494424543	0.45267510296303626	-0.11392257371242133	1.4490892979647314	2.252879368872848	1.999031369261969	1.8667690722709924	1.6347961943670013	1.3728353129985842	2.2076529196582464	1.3837077107692395	0.651757232540314	1.2256939041697152	2.470126645612723	2.7952548126761094	2.2280117629729848	3.0757762436704543	0.9813548699400696	-0.23115793435739496	0.4718079375240003	-1.4300214967509666	2.9	8.255006731856106	0.28672830056613235	0.2526039480358701	0.25871143107514116	0.20195632032285737	0.06689844844330761	5.333533434844378E-4	5.333533434844377E-4	-17824.87175050783	0.0	-175.87429747857124
15876000	-18010.306693893843	-189.1775282001894	-17821.129165693652	3.1069488412555324	2015.3231881450458	43.030622002140134	1.1706599773635147	3.7380031925112545	3.434753868120844	3.115241238955915	3.178633918551825	3.318547815231506	3.377500986469844	1.6384932732064659	2.2350260580579295	1.5904063428305613	1.1396189768578584	1.5632448845136075	1.959124741494862	2.0188923742255183	0.6792141103075584	0.11484706390329702	0.5782624645062109	-0.6707531606498416	-0.550434678892116	0.779542025868196	1.3571518501011677	1.8688089179955447	3.5647363836863155	4.562045879354933	4.143255490835387	2.7194686747583114	3.650574230446803	4.625302145704818	3.7731772537557355	3.175319607735305	3.0997919075209484	1.7710835118024757	0.19386763381076755	-0.5673196005317062	-0.6127643804836637	-0.9661523641763078	2.9	9.30492697948775	0.2840760746205843	0.25136768489300676	0.25871143107514116	0.20584480941126876	0.04730605775864891	6.469820573757269E-4	6.469820573757269E-4	-17821.129165693652	0.0	-185.61680039982264
15878000	-18008.09418113969	-189.66248838565457	-17818.43169275404	2.94540680496242	2015.484730181339	42.88016625862583	0.6708573852381112	3.746859402290803	3.249104326056343	2.5977001907585824	3.98261677812086	3.354653331023117	3.934939543905325	2.5154591654968352	2.49875882282607	1.5213062066626633	0.49784536794882295	3.6087030808169933	3.7799499121340054	1.221506554614895	1.8759910002281903	-0.30696009106608635	-0.6729974504671821	-0.004941356166472954	0.11931034945016092	-0.41012397991099947	1.1534896091315292	1.3493089411966908	1.5915874798197793	0.9649655500891754	3.0107921786323946	5.371372186133171	5.754541987063938	4.549261547826747	3.601240132393203	1.8917690384532806	2.6341998035393206	1.7359185697559603	0.6466751233759879	0.24047745956172162	-2.016327044668898	-3.189044604714626	2.9	7.821369431311821	0.28843175607017446	0.254868456296144	0.24906396455141006	0.20763582308227246	0.04085333589970182	6.64844505656834E-4	6.648445056568336E-4	-17818.43169275404	0.0	-187.86206633601168
15880000	-17994.20773812132	-175.63165668728416	-17818.576081434036	2.9500018566895134	2015.4801351296119	41.85418109445848	0.9828873798495639	4.2968162233179505	2.885488156582967	3.8738304549791858	4.122505999329282	2.8504758444085008	2.902236433713273	1.9330018252925927	2.1241787344026037	0.5400769570879081	0.6218935475416436	1.2253162629968384	1.197100292581915	1.8827935772230582	0.12552715989448301	-0.5521459998354622	0.25142875384299684	-0.04717477968858841	1.2613205282622808	1.9292120353668534	2.368416114357242	3.4250793474981034	3.024497800176291	2.8925644806142583	1.9726491559201162	1.2370241184183575	1.8005624164084642	2.120576402016956	2.2658641228330936	2.1523709899324386	3.1680939568655533	3.5849049623745235	2.349334811455021	-1.0786942869104135	-2.2316906579389704	-3.4075670375499385	2.9	7.366373733376993	0.2916541013269892	0.24944904428722545	0.2553341616709707	0.2035626927148156	0.014138277774746069	6.483722190545569E-4	6.483722190545578E-4	-17818.576081434036	0.0	-173.59418459691835
15882000	-18000.22070065754	-184.837005120051	-17815.38369553749	2.9677869998947246	2015.4623499864067	41.41894759446905	0.8002650456156281	1.5566637712444167	2.5942061914245933	2.471470376737437	2.9623820020295497	3.0960949054871447	2.2145828093417363	2.0161789195472704	2.9408430604673397	2.1495774076854395	1.3665782601885195	0.3711784479967607	1.0183024364923994	0.6249765440015749	1.48096954593602	0.9104863752641108	0.035212912806533575	0.60852819326002	-0.4865777261929148	1.3858880406750156	1.9610292087971581	1.9706166318589173	2.7055595082303325	3.1061066015532464	2.8646024312279064	2.6488502099341784	2.506446175037275	2.8777593981644656	2.9818396656115977	2.8584190018888744	2.453156278509771	1.1361045926827145	1.6237166447735136	-1.0981652523001018	-1.7891055224247128	-1.2853013004015237	2.9	7.557569509554125	0.29629108798559783	0.2516702577448985	0.2519800802091972	0.2000585740603075	0.06069596217582733	6.237899704788719E-4	6.237899704788723E-4	-17815.38369553749	0.0	-182.83860929683937
15884000	-18019.30769585891	-183.59446339564292	-17835.71323246327	2.9748569086512227	2015.4552800776503	43.32101305916374	0.4574523087861715	3.43631961474236	3.1316685078976105	5.144118698738733	5.282448298029317	3.8836643008999916	3.164539925569952	2.917896047930775	1.797937475370971	1.9744745616982193	0.15824277003947324	1.4255447644983228	0.5395047464363906	0.8468837599458887	-0.06390614025088681	0.7844181320074509	1.219216676101977	-0.47425514972993305	0.0029411425044503225	2.344171259388673	3.3481856651665183	2.5663614991389463	3.1930039953216243	3.460134972139527	5.045993174806547	4.992302981955865	5.052192148346084	7.03140913592172	5.394570815807905	3.59406009630833	3.5002388062631384	1.9629334063630954	0.6810989577828375	0.636016893980669	-1.4801486094482907	-1.2073453509222953	2.9	7.144038884462101	0.28538313330630055	0.25848543595858986	0.2560728566748031	0.2000585740603075	0.06069596217582733	6.059438767397793E-4	6.059438767397791E-4	-17835.71323246327	0.0	-182.2613441389596
15886000	-18003.056432069832	-175.7740089862474	-17827.282423083583	3.069708806479292	2015.3604281798223	42.92936854866678	2.0840725909737037	5.173123219015924	5.286178275463591	4.728494951799336	3.643508535045192	3.6014082199089925	3.0780742779508454	1.9915964670333288	1.5128280519412924	1.7441530206911338	1.2940082094465348	1.4145543113557233	0.966884777696515	0.9366888440909705	0.18434266911853703	0.07128063058199913	0.3511118925539713	0.08516936570118365	1.0674666833613162	1.8948037993057802	1.3084173867586846	1.0254115647653597	1.1635192075082366	0.6230070283206897	1.1731520062849987	1.078519298473068	1.4852354906132983	1.9482086319721414	2.700867682677695	1.8247786774164885	2.265898204071191	2.2452891154369388	1.5587948379434038	0.4310452006743992	-1.645828305818994	-2.070486827569395	2.9	7.229682697119183	0.28538313330630055	0.26035811092504607	0.2553275627632441	0.1989311930054103	0.004752100917505941	6.067646939262436E-4	6.067646939262436E-4	-17827.282423083583	0.0	-172.49641265158843
15888000	-18001.69148284189	-179.05169300223912	-17822.63978983965	2.9671517065897834	2015.4629852797118	44.530249823448315	1.803085560847077	2.44418335701494	2.634176916243118	3.660815754095383	3.9554936381687895	2.874321157068011	2.310541212371829	1.861356158373991	2.7409869395951336	2.187271955240404	1.262487819954672	0.9919495680838845	0.9260676690536753	1.3207708089064376	1.3626287312903358	0.46028539581109046	0.15185797031273168	-0.06168355105737461	0.9186187452525318	1.344493559738102	1.2746725798437633	0.7205692007564707	0.6819453500025455	0.22976415021769725	0.5683631591702378	0.8495386620050603	1.650577348448604	3.223825979711471	2.73516981558571	2.04236041555246	2.21453514538489	1.6294698981853077	1.1140447289908235	-0.7833528714979231	-1.2269442725424557	-2.7385024882524722	2.9	7.863837162114912	0.2892304032602707	0.25654219873989587	0.2542854357693256	0.1999419622305088	0.04238776018322186	6.249255190170095E-4	6.249255190170085E-4	-17822.63978983965	0.0	-176.24640345574028
15890000	-17997.11992002959	-173.65534340513494	-17823.464576624454	2.9841055229758426	2015.4460314633257	43.73515204365058	1.6773067641414454	5.389007545364096	4.3676179273947255	4.10212154611098	3.7666806802553294	3.0948464587251796	2.3635854125699263	2.5386795928983337	2.610441770314329	2.0091679525508646	1.3170914704469643	0.8631978952268298	-0.008152835837457295	0.39340874699598904	0.29987245924038386	0.06392622951927429	-0.4017369549652468	-0.15334759778177381	0.7627743917375673	1.352428692227285	1.0384294695913878	0.22352756388685335	0.14095602959687514	-0.07926440112123267	0.12560440374157378	0.2877975760959983	1.4421983732641626	1.9482346948313771	1.9599543607001544	1.3244044903520933	1.8197299894513006	2.031181228276409	1.2682446427315195	0.2809045604121909	-1.882833438601072	-3.189738887596052	2.9	9.802488810469589	0.28873464700949214	0.25014737733857384	0.2583887231213344	0.20272925253060062	0.01614171319829308	5.575437395930145E-4	5.575437395930142E-4	-17823.464576624454	0.0	-170.5836896194029
15892000	-18007.172889527228	-185.81027012153243	-17821.362619405696	2.9141887544523097	2015.5159482318493	47.205217255448915	1.2251107986907372	6.323136777852172	6.799787566423079	6.298892723761185	4.190752367576097	4.148457005503982	4.292245576814403	2.9600563980886143	3.2956003147033206	1.9534351273363557	2.5371300772955467	1.0166837768051555	-0.3384940108074658	0.5898704226812486	0.15782425723246052	0.5323301347622373	1.0309107746614175	0.9469339200752496	0.9736126364736272	0.4356109088731608	0.3388504813788007	0.8087159879526367	2.589187721781905	2.424643743864576	1.1502957532022267	1.667046174086314	2.7846953967831105	2.626715543180865	3.070363503038483	2.0447406115670645	2.5692146257752495	1.4166374902343082	-0.17163629301172664	-0.7339956750502111	-2.1577193285268437	-2.774777422139536	2.9	8.175390569361866	0.2817881829489004	0.26319668629460985	0.2499420114373838	0.2050731193191069	0.022019669455583223	5.607956548985922E-4	5.607956548985921E-4	-17821.362619405696	0.0	-183.54701990593318
15894000	-18022.09971668992	-189.70359936790572	-17832.396117322016	3.0269682711617163	2015.4031687151398	50.69095951897362	0.985825071332105	3.9666980507882696	5.164684705190237	6.024670423782903	6.679852403468997	6.385465064479697	4.810058314256552	3.9693781253420157	2.525584697998578	2.5137472443077926	1.7854786687227768	1.0466259506908433	0.6631286226469493	0.49796106813846824	0.7729928793931627	0.617807909058412	0.9366209740022406	0.5706537720944491	-0.5565166367618094	-0.7092455393715313	1.3594650726924342	-0.22097923104806838	0.34373416312370647	0.5927493086870992	1.293506154475447	2.720355380137954	4.092851282822911	3.44370614903885	3.3703004869264053	4.311048016758698	3.695779931765056	3.4078487634567765	1.1007204308707625	-0.5004613726743932	-0.09615891759599537	-1.6764309131235278	2.9	8.535849569732568	0.2752597462449915	0.2642160234196665	0.2554511110162361	0.2050731193191069	0.012897937286343461	5.268638318953062E-4	5.268638318953062E-4	-17832.396117322016	0.0	-187.31459859054863
15896000	-18023.445759317157	-190.17929739553068	-17833.266461921627	3.0658011512878858	2015.3643358350137	47.114492204613114	0.5813471905198235	6.8470270400082995	6.57765553083465	6.383604664518091	5.635855331700424	4.616272777013928	4.562684200733288	2.169083694833585	2.798589446596351	1.866146699859172	1.1830548715022928	-0.20265307292749618	0.29293411946792713	0.8171025250309658	2.8823071198353603	-0.24135361175677145	1.52316759473621	-0.383754775987032	0.6073882093664549	1.3959893827340828	4.375703741146156	2.998721985455165	2.045500332921349	2.294656766653603	2.576305373184165	2.535954677326269	4.632525980172276	5.441808340344549	5.793250750878694	4.368775691890745	4.3187308507518365	2.5053433794598865	1.2508519386267483	0.809887352751835	-0.48949424364429484	-2.285497461117794	2.9	7.068015281067805	0.27923609573783953	0.25811433322641864	0.2573288160310967	0.20532075500464608	0.025597323732451452	6.009511773948165E-4	6.009511773948171E-4	-17833.266461921627	0.0	-188.2517727718221
15898000	-18015.70828607233	-191.83139579921053	-17823.87689027312	3.0319465323787416	2015.3981904539228	46.73147656628255	0.5756155094004171	9.232479153110877	8.322410807033716	6.3182889180381245	4.916531896864547	5.4221792291481625	5.2133905768627535	3.2352899984775156	1.9952315771821607	2.3340888677263094	0.5580460999603798	0.30444051127775507	0.35231902401209375	1.1256371165866854	2.5812691056904127	0.9427184916267095	-0.25303907296559797	-0.41560812338572795	2.2257888479220287	-0.23682690505949258	1.1095212832306036	1.798597864069523	2.56464119611769	0.3408354513996996	-0.30192243450767164	0.7130997864631945	2.0982755534279507	3.9104685855417465	2.7101399034515277	4.029017884542847	5.922736134930579	5.433608347505818	1.4678479317503739	0.5508852068334563	-0.7316055317129218	-0.8344380309010081	2.9	8.378339640346805	0.27923609573783953	0.25865352889987187	0.2573288160310967	0.20478155933119285	0.023353171211191664	5.575755147660898E-4	5.575755147660898E-4	-17823.87689027312	0.0	-189.89456465712647
15900000	-18010.78002168503	-190.17855313561563	-17820.601468549416	3.084561388097749	2015.3455755982038	48.2300144842504	0.26350231147558995	7.0467681643279425	7.086204189438767	8.006394863064797	8.819850002649044	5.882154040137746	4.777819425904215	3.1569271159516847	2.0497986640139514	3.503770532167083	0.6252970225450974	0.5011502609094618	0.849859437334177	1.3670656347017875	2.05137399538678	-0.10861224096530275	0.014457814438196104	-0.08888098718350776	2.3832103323486775	1.5894419589107913	2.189501332216375	0.375325081401928	2.3313008660466026	1.6889361254474329	-0.08401688474756153	1.3192460016838137	4.706287663738755	5.106231756035001	5.604504699659071	4.01429842753125	2.2677619343858963	4.744392372693882	0.8182229307307347	1.3535042924497038	0.04901520035754514	-1.1175516818005646	2.9	8.825104816887515	0.28230064664199345	0.2572787320627923	0.2607950672378453	0.19962555405736992	0.05474659938980697	5.374203486890196E-4	5.374203486890195E-4	-17820.601468549416	0.0	-188.53386311113167
15902000	-18006.023630475567	-187.05510941529727	-17818.96852106027	3.1060097355788843	2015.3241272507225	46.27382162145875	0.6988842657641932	1.1522211746962476	2.602482221315831	4.1943877530277724	5.728001785879293	5.3558858160476515	2.7724576167439148	2.2456092579684572	1.4305319057771482	1.6576096170665626	0.5818195230699524	0.47818523014915376	0.2508856151154929	0.5064648847725267	0.37204214202966934	0.3765015748569325	-1.665277849308108	1.3598457261601207	0.6884678508897861	0.2699694043992077	3.0707135957096368	3.035880048648966	3.8960584294989564	3.428269008208425	3.1653354238110056	3.286680388217659	1.7749438449361814	1.5376909292123726	2.7124876966996165	4.405620678948508	4.313076838644584	3.243613681371652	3.7941081615833716	0.6371440009817421	-1.842226776300873	-1.9735825234032771	2.9	8.275711787332217	0.2881652158384137	0.250182241787229	0.2607950672378453	0.200857475136513	0.044623791300283565	6.059146246216072E-4	6.059146246216069E-4	-17818.96852106027	0.0	-184.29821980734854
15904000	-18009.267528902583	-187.06204018850605	-17822.205488714077	3.0826026635130495	2015.3475343227885	46.976925075101974	0.660895345239269	3.924478204456828	4.841856141797954	5.737266498486002	4.357825946730427	4.559667365761401	2.6286520714962736	2.56626653327417	1.719672829070562	1.2608537962983322	0.8017316085738021	1.0499582324925893	1.1878878632093652	0.9535161228277036	0.7892004617595586	0.4597224372539176	1.0169189441589341	0.4222554646757232	1.6304143135701428	1.2413112239013184	1.647549590854085	1.6222020304970326	2.144155223320878	1.0508823189733234	1.0652362357344474	2.4577153134943073	2.3864064273702104	3.729434934082251	3.661398104358231	2.089771615936555	1.8885494158131062	0.14612437980752624	2.3499172965395814	0.9257991729440822	-1.5791150325524292	-2.578631680841878	2.9	6.335737501400413	0.29265469002695343	0.24675769204659465	0.2607950672378453	0.19979255068860768	0.025197089855681632	5.117274600991603E-4	5.117274600991604E-4	-17822.205488714077	0.0	-185.1326428765436
15906000	-18005.366661437376	-189.95098792362919	-17815.415673513748	3.0420427815762427	2015.3880942047251	46.52236705055044	0.6819180892694648	5.68428451008775	5.254079203531221	4.044039583732518	4.618429839200069	3.883160956000186	1.7321235166596864	2.1980178954539253	1.8106729007446019	3.206373759316974	1.8554667091978005	0.4390596682332098	1.465963491954244	2.8468931913428617	0.6715772356285126	1.9392542138629318	-0.6547363154416215	0.24671135629318186	0.449323113655369	-0.7792191077382761	-1.6321932893377642	0.8693365683115817	1.8404806717095157	1.834827822630648	3.892638238882287	4.456896961161437	3.2257036081538457	3.3705077936093653	5.702383943073466	5.608361472556463	3.9703080947282636	2.3685126478912686	1.7751333047026798	0.8073783344076519	-1.1181509093316226	-3.097640116037054	2.9	9.030590391646406	0.2875984412377282	0.2537097495740684	0.2554097651610142	0.20328204402719027	0.01669086889661356	5.51667512540931E-4	5.516675125409311E-4	-17815.415673513748	0.0	-187.66930309341078
15908000	-18008.080922595644	-189.71705068615452	-17818.36387190949	3.007075318453009	2015.4230616678485	46.175278539593705	0.5697850967865652	4.203493785526177	4.946092364899302	6.236882529725569	5.715882282351974	4.014059060762141	2.6909797632255055	3.1801880453521862	2.9191330876651636	1.5445170531152026	1.9597597542693799	1.3768909780134027	-0.03740781701548901	0.5219011247184202	1.4098347201869936	1.2989279645527019	0.3085799445407846	-0.17779739673328143	1.7931961934181133	1.0045998594660235	1.3523890818856903	-0.049225660756837375	1.0485870871363354	1.42560307003078	3.070918309580713	3.069473629901335	4.602548954919415	2.6975949082299695	2.9789762448635906	2.8781666967804833	1.7236689184145826	0.9364347033432516	0.8258814931709649	1.101857618015734	0.5419201771379019	-2.2905828480777837	2.9	7.713871716263453	0.28894598761124035	0.2561096542966648	0.24978081821612208	0.20516353987597383	0.047555286725192415	4.8729479863050265E-4	4.872947986305027E-4	-17818.36387190949	0.0	-188.07900277560756
15910000	-18014.064587065248	-203.07620142344874	-17810.9883856418	3.232146581344137	2015.1979904049574	48.08295270897654	0.8919726367985307	6.361661950832946	6.7608876455567675	5.763836869090985	4.867967895971737	2.979223387893243	2.9206277226108317	2.00895270393866	1.312482856567883	2.004260445424443	1.9175493400638803	1.1597670395928779	0.1905832593471415	-0.25749250687071235	0.6123125282030871	1.104457247551827	1.5943325146452811	2.4658870558674004	2.056237829088451	0.2058628091426815	0.6457797414606914	1.0843544560089566	1.1231242941859056	1.1437545520444103	2.5928312601118697	4.171101479860223	3.5651763722059275	4.996926873964474	3.7521347999386085	3.454283944779707	4.051743646829031	4.157008700795964	3.7286339652552805	2.570035983534522	-0.021144114936992517	-1.6307141874315023	2.9	7.049041631402631	0.2898264442680633	0.25286163107504284	0.2512060440787317	0.20610588057816323	0.047555286725192415	4.984746022466669E-4	4.98474602246667E-4	-17810.9883856418	0.0	-198.94842391872834
15912000	-18027.768855990704	-207.74548390069162	-17820.02337209001	3.3232918542016523	2015.1068451320998	47.48874762930813	0.5104092532283488	3.251554049341071	5.12308205703127	4.594102099688959	3.918362514384416	4.041084130722656	1.8552356722641512	2.090427575884286	1.108401724935527	3.019533987094878	1.9926556846434669	1.6166274487960068	2.8279035802752017	1.0287507120693296	1.9869195870753458	1.1724259589879047	1.00167178303376	-0.751661409662253	-0.46418202551545784	-0.7828895187851442	0.6565400946694835	3.0902978834212664	3.724779566188904	3.2221058566093177	2.1249297923721344	0.7703563827448021	2.3769411289003273	3.2870711776393327	4.168954234558864	2.6639029064249677	3.2493487225641458	2.873924165618753	1.4479505223344886	0.636179778207885	-0.8243133962236402	-1.046757419531699	2.9	8.313888421596557	0.2903601553216142	0.25817547290272064	0.24811113475101068	0.20335323702465555	0.0736414121059768	5.234954798119845E-4	5.234954798119844E-4	-17820.02337209001	0.0	-202.2874808803321
15914000	-18012.730923023635	-195.51199356795613	-17817.218929455677	3.2544587466436488	2015.1756782396578	48.09424933467685	0.5084912631924355	4.509848853275039	3.510285850705409	5.415993643639224	5.30986566938481	3.4245113464450183	1.5911769058122962	2.4194415940094274	2.276741988813356	1.3626689110795955	2.4178845210809516	2.245211700199672	0.4350335810165668	1.5397167320454397	2.068573076930952	0.1288298758035742	2.1561799716008596	1.0770017781159384	-0.6474812023023845	0.14206778471405207	1.4343214422304988	2.4961222017077267	2.0904581891206298	1.711927223258427	0.4723714234720058	-0.6631468769732995	2.109083498238181	3.0711917299075218	2.716054035242152	3.9319414221407065	3.310805247203063	2.6626331459794788	3.026673271203129	0.8809681439578957	-0.44880270593056076	-1.6730189773499387	2.9	8.683330501528804	0.28661252207854815	0.2619231061457867	0.24811113475101068	0.20335323702465555	0.03852276271265735	5.349487427800106E-4	5.349487427800107E-4	-17817.218929455677	0.0	-191.23711331521423
15916000	-18004.19637337257	-196.23321488314684	-17807.963158489423	3.0558325382376927	2015.3743044480639	48.255650702124434	0.9168578829704567	5.8202782916788225	6.350168835843959	6.287498357029675	5.2113048205144805	4.4750512816970405	3.4548487885239676	3.240253724018503	2.7246221802788106	4.356135037031911	2.811062465628396	0.8220457290775108	1.351541052108154	0.6547785640231033	0.8566280892443978	1.0958357669610037	0.5548443877565286	0.8108223010310592	-3.64924421909496E-5	-0.7431693263529275	0.9679426381530256	0.2226857002669751	2.2071505650057794	1.8909051047880334	1.7362920495943301	2.5101131426205736	3.3929559989224014	4.406722141759557	3.8644063710497463	3.7376382306301674	3.4820710582640393	2.723640164370742	2.0408775506814076	1.6249649221490539	-1.324117406002268	-1.4035143387067912	2.9	8.024935379234266	0.28661252207854815	0.25946062879014964	0.2501206925322089	0.20380615659909437	0.029791794946040843	5.132115124184481E-4	5.132115124184485E-4	-17807.963158489423	0.0	-193.79770739896887
15918000	-18010.706277618	-200.14768706835827	-17810.55859054964	3.075921724161211	2015.3542152621403	48.09319885501537	0.6712192385641926	6.67835672733502	6.1757945360142745	5.268673411044371	4.02714466384118	4.636090271667716	4.314226238283467	1.9895314675280282	2.2651986227224907	3.4946939738959495	4.137374418344648	1.4837091646108267	0.5851584162057423	0.48899939298444417	-0.3568383534978261	0.8379644238560034	-0.6441048652771373	0.7456293271829406	1.0287318951881133	0.5413330978556029	-0.6014139604106149	1.767665533155303	1.7864818459533498	0.03381715244163375	0.24931884263701842	3.7923308683849957	5.3317098219128525	5.423216894404424	4.787148700071637	4.379947830239586	2.6718148009716707	3.5102083564996422	4.028792464832415	1.8696519299919858	-0.3906444720038134	-0.7050601049991085	2.9	6.513450691248798	0.28572984723157374	0.25349397240710725	0.2628719173964957	0.19790426296482438	0.041289868853383815	5.627693834967696E-4	5.627693834967696E-4	-17810.55859054964	0.0	-198.14212512741207
15920000	-18001.2193873679	-187.84526646297684	-17813.374120904922	2.9737968972112303	2015.4563400890902	48.614567814198246	0.7739377061978029	5.018118616627762	4.713242383065365	4.889560953381253	4.117319042856936	4.236648143906575	3.8263815673217296	2.3742380807856502	2.728526948314133	1.4986415352723494	1.9510306330193983	0.7671233423233171	1.5302647171617738	1.62231138721158	1.6584374645148878	3.274244660991976	2.1874534141952826	0.2262150195031158	-0.46355475225515136	1.02928380551015	0.5045481252123603	0.6819855514356572	1.007694716251408	2.1224045448232554	3.5216389879796512	2.097069476203142	2.228989782572792	2.8460605741578555	2.665632130906127	3.3554751498865616	2.748563058895519	1.858995838966011	3.5728655991037686	1.9478733550284617	-1.4806709502582744	-2.5392804589199423	2.9	7.359752827507809	0.28572984723157374	0.25349397240710725	0.2599415836295197	0.2008345967318004	0.003662839838433247	5.257007069822198E-4	5.2570070698222E-4	-17813.374120904922	0.0	-186.18504147009543
15922000	-18003.364600404097	-182.5616508875953	-17820.802949516503	2.9942003465501443	2015.4359366397514	47.73903522533685	1.143922915048613	3.1601553102252176	3.037440840696478	3.329709908140355	3.908942173934082	3.803319501677982	3.2731780499099554	1.940190686121816	2.1800781742514834	1.9768982134490307	2.77882756111924	1.3396200019126947	2.100624472839811	1.6237404542894707	1.0716497853553826	0.8412015293231626	1.2162690273011385	0.43174077481444584	0.9476699923251464	0.8203747942834387	-0.09922003575599211	-0.042151031840115705	0.9561194630660789	1.258444986813506	0.9489913834247633	1.2692477361256773	1.4943121714329386	2.1954599109544333	2.9387844196020287	3.526634576074799	3.356695521455858	3.806498370771034	2.6346931594422256	2.2801598061021227	-1.1131481484956525	-2.6867036303609	2.9	7.2107557319569535	0.29008842686990455	0.24985888064595482	0.2581005191148407	0.20195217336930102	0.021522549302188252	5.856678251480711E-4	5.856678251480709E-4	-17820.802949516503	0.0	-180.36668477998143
15924000	-18021.784212780793	-197.51326002279396	-17824.270952757997	3.0069982323821303	2015.4231387539194	51.52266756488973	1.0208226214568217	4.832645232542095	3.915803285516155	3.5501739331574163	3.371313862787178	3.6937626054586667	4.247589777244632	3.731931115351019	3.043779427513845	2.7738915773682065	2.897080042858939	2.4797335911187055	1.8403771953278685	1.2335264761769564	0.7038697478408503	0.8429934947320397	1.7133124608800712	1.7849849728857468	1.220108847491512	-0.14994173942157488	-0.28184773420668363	-0.45376741020241473	-0.15814119410974325	1.2886791078833773	3.5833555035017657	3.0975782254881232	3.73491538546791	3.0839737335482846	2.423394346125024	2.4373463284188324	2.373615478637245	3.2401334041742462	3.108686349870239	1.9563474067587265	-1.12866958919178	-1.4843143401152725	2.9	9.904525178087463	0.2832049996082182	0.2625482931622307	0.24783017669124896	0.20641653053830322	0.08797435169091519	5.500667663236329E-4	5.500667663236328E-4	-17824.270952757997	0.0	-194.76330030409585
15926000	-18011.406870559567	-195.07868077080366	-17816.328189788765	3.064518850123125	2015.3656181361785	51.27071936088001	1.2685871737888406	2.840294038196207	2.96145382776242	3.2023361598292146	3.322581884166749	3.228699961865961	2.7679266662991484	3.731308443671855	2.77494081479876	2.5934341497796263	2.80006071750264	2.5169703840017297	1.2317397550780338	0.3567324538152235	0.8117192528792443	1.1604903283878436	1.6610479340030202	1.5904506691899787	0.27053501906215077	0.8658163556603229	0.6185545291523604	1.3317791542349209	1.841391170864806	0.8672303293157039	2.570014759379619	2.620272989755783	4.06076381968339	4.647643497969193	4.076161853091181	4.821145969764527	5.450373477441563	3.885932613831332	2.0481000883882174	1.3881611359450248	-0.06211867748379751	-0.7622710221658364	2.9	7.364069880247678	0.27999837609911415	0.2495277651184846	0.2622573095208674	0.20821654926153502	0.04356985738484093	5.27668422428703E-4	5.276684224287031E-4	-17816.328189788765	0.0	-192.38629138053824
15928000	-18006.976313526153	-192.37235202416915	-17814.603961501984	2.9594697538506094	2015.470667232451	52.730872467427865	1.3104323782015015	6.99528941076495	5.918182113645989	6.0153105483156954	5.898817543078674	5.324076087560301	4.532831716730716	3.5402757573558334	2.3928157774490346	1.8206494585448914	1.7903707558028685	2.6405777182560426	1.1252296887783375	1.4642404659672563	1.279661213256789	0.3969405421574174	0.3669102203369288	1.006140362404334	1.2593170113926375	1.147335937345324	1.0717008033227766	3.686096196317707	4.452985029257897	3.906454405148237	5.37715245851263	4.577483893514406	3.5763266620463448	3.1901161333843606	1.8093381578122376	2.6817120996535455	1.9061676568094112	0.8030304555672877	0.6114263499946073	0.36075975932584026	-1.1757517955633403	-1.108596952167481	2.9	6.8949291219125595	0.28276604045932996	0.2601659865707105	0.2553508238774915	0.20171714909246918	0.018500974078419732	4.944031891561481E-4	4.944031891561477E-4	-17814.603961501984	0.0	-190.37453097177644
