## Supplementary File S2 for "Epidemiological and genomic investigation of chikungunya virus in Rio de Janeiro state, Brazil, between 2015 and 2018": chikv_ECSA_RJ1_HKY+G4_strict_skygrid_normalPriorRootAge.combined.log.txt (part 9 of 19)

state	joint	prior	likelihood	treeModel.rootHeight	age(root)	treeLength	skygrid.precision	skygrid.logPopSize1	skygrid.logPopSize2	skygrid.logPopSize3	skygrid.logPopSize4	skygrid.logPopSize5	skygrid.logPopSize6	skygrid.logPopSize7	skygrid.logPopSize8	skygrid.logPopSize9	skygrid.logPopSize10	skygrid.logPopSize11	skygrid.logPopSize12	skygrid.logPopSize13	skygrid.logPopSize14	skygrid.logPopSize15	skygrid.logPopSize16	skygrid.logPopSize17	skygrid.logPopSize18	skygrid.logPopSize19	skygrid.logPopSize20	skygrid.logPopSize21	skygrid.logPopSize22	skygrid.logPopSize23	skygrid.logPopSize24	skygrid.logPopSize25	skygrid.logPopSize26	skygrid.logPopSize27	skygrid.logPopSize28	skygrid.logPopSize29	skygrid.logPopSize30	skygrid.logPopSize31	skygrid.logPopSize32	skygrid.logPopSize33	skygrid.logPopSize34	skygrid.logPopSize35	skygrid.cutOff	kappa	frequencies1	frequencies2	frequencies3	frequencies4	alpha	clock.rate	meanRate	treeLikelihood	branchRates	skygrid
15930000	-18019.339931557177	-198.36440828847947	-17820.9755232687	3.0254604126716735	2015.4046765736298	47.62478953600728	1.5146029722509702	7.349024669296539	6.221401114391413	5.803943753025624	5.239922383896559	3.6940606344472067	2.583612818651031	3.2078346807711604	2.852466040388243	1.7624988577835081	1.3476703121459277	1.329613663176359	0.9553598614941766	1.8797547911535133	1.9148095505776555	1.2541448183437525	0.6448461305648212	1.4503186606533902	0.03418177505600045	-0.30768434894912366	0.07471589147945235	0.33852519065832887	-0.12815424817819498	-1.0914521474041285	-0.273344024021142	0.023493358436230016	1.5839969107556904	2.852736942486682	2.9121097179985482	2.042009195408038	2.0529517727351125	1.297044837619354	0.332136545579092	-1.2474495762402562	-1.573138534064107	-0.8788837234153155	2.9	8.480878784497493	0.28276604045932996	0.2601659865707105	0.2577207774307703	0.19934719553919028	0.046787817258238364	5.794381463492318E-4	5.794381463492315E-4	-17820.9755232687	0.0	-195.4180921638045
15932000	-18031.442431202555	-192.7428527713308	-17838.699578431224	2.9415916219324436	2015.488545364369	47.75688729670705	3.0016424667729815	4.275393927131709	4.07733553515265	4.32515395330653	3.891878173937911	2.811034012701053	2.7565396588681077	2.762170780140457	1.9692476170565463	1.3833194720339783	1.8563794354259224	2.3360812087562035	1.8511977672443891	1.0981355808120172	1.0022986025299114	0.12202595622142953	-0.37585945967408	-0.7137910063807883	0.9110436777314986	-0.1836853337340636	1.060853634141379	0.47306316738422893	-0.1826366071180887	0.11526656709346583	1.1205737164096012	1.0433031369696302	1.3177562306107342	2.0072689885425956	2.105489458396751	2.2637519639812536	1.1881492545306513	1.4032711445968011	0.5039399550504802	-1.284423484774662	-1.3192980393148779	-1.9749554158580351	2.9	9.567316029349083	0.28904133998506404	0.2487744251050526	0.25743944127540686	0.20474479363447748	0.010734434492136059	5.737016978223355E-4	5.737016978223361E-4	-17838.699578431224	0.0	-189.2887700487792
15934000	-18011.690697838218	-184.31673814602405	-17827.373959692195	2.8766443979567904	2015.5534925883446	50.30845677889785	1.7015987976545184	1.5868341594854836	2.4825765113560165	4.415001807653267	4.7995394185138585	4.374179779213126	3.654500693934725	2.71057457734204	3.1796389055556613	2.7602263466865953	2.0860382335989445	1.8647588580939416	0.4635139277407061	1.0388024584007511	0.4715126753989462	1.0110350966477815	0.8794506436917505	0.27543808221022975	0.6832684357238803	0.12343137198124071	0.7061532570169589	1.0299425276308154	1.363766692894347	1.9054786061301052	1.9569456767213107	0.9840201366668195	1.9290219429828062	2.029284668918595	2.7246342786210214	2.8347381184837044	3.178996532963405	1.8344882727969773	0.8877788657030034	0.2385584765711551	-2.0841720722839976	-3.6514062500776054	2.9	7.950622478878206	0.28904133998506404	0.2568468257811981	0.25265892418969704	0.20145291004404178	0.06033185568225447	5.475307801970429E-4	5.475307801970432E-4	-17827.373959692195	0.0	-181.73053692943682
15936000	-18008.154852524185	-182.62602231078466	-17825.5288302134	2.889172315044951	2015.5409646712565	48.55755180928728	1.878811647460155	4.334985452037326	4.764969400650505	4.566371202861664	3.791402583472494	3.412104542554623	3.98892001291079	2.912661583777635	2.5835646911281023	1.7470332369226083	1.9067736511700744	1.6119021623455672	1.572650342945817	1.3004766343993048	0.7800423967697949	-0.6428876798237143	-0.3462692702882332	0.6047394136161417	0.9488577382270449	1.2075492195869313	2.1675495587184894	2.4137536594109426	2.3506698643578505	2.0467693017769193	1.9322570054837924	2.3355354255435454	1.7059481069042415	1.5492350358908762	2.024449794459926	1.392209560865065	1.487316136980371	1.0806167811067957	0.43416856706985124	-0.1998671504730274	-0.6034370700753175	-1.783612410612857	2.9	8.77916489123978	0.2875217223406809	0.24984066717879452	0.2517863908382102	0.21085121964231537	0.010457865805548403	5.635183890676204E-4	5.635183890676205E-4	-17825.5288302134	0.0	-179.84764942967934
15938000	-18010.304280526223	-174.75237535550787	-17835.551905170716	2.874720316482927	2015.5554166698184	46.142257455876525	1.338709884054582	4.691676500879666	4.256348042186594	3.9948470695502882	3.2111413192325817	3.135120900488578	2.458863541424882	2.5994895603994568	2.1299566446580553	1.823685530414755	1.5428529651486071	2.791485532599708	1.4949707390257028	1.2884972467531997	1.0518147350970308	0.04086660930068786	0.4820134355928657	0.4079449341521928	0.22101529626341304	1.5901267734987212	2.6627967415119187	2.862734397455524	1.7773375291674864	1.5650942534839993	1.8705015531245368	2.1727987641777355	3.098581562766137	3.241626447416688	3.440417916180059	3.276028669852313	2.045798460834759	1.1547357765461674	-0.7252746509093312	-1.6974146243706596	-1.7841467867798115	-2.4652449056684675	2.9	8.136253495263015	0.28477805343300083	0.25574109164875725	0.24668255473237669	0.21279830018586626	0.036983535911150056	6.053022017418962E-4	6.053022017418961E-4	-17835.551905170716	0.0	-172.3179120653519
15940000	-18013.517578555915	-182.8064653712846	-17830.71111318463	3.042426786937947	2015.3877101993635	43.90192961212058	2.8175933444316255	3.049579961926155	4.324385801832687	3.775375174180275	3.6385651024915937	2.796122359046123	2.630296336617602	3.007137961755248	2.4591190870494355	2.8511357774953203	2.2557325536867565	1.3588464290047146	1.1595648571596129	1.149729235170126	0.25255445917630975	-0.021135337984385827	-0.1945345003349343	0.22552084905017297	-0.29538325697069046	-0.08286279219594894	0.06872298631868112	0.5510611878542122	0.06202404075020174	0.38728654537244833	0.7595175826124186	1.2191007926151016	3.1012163882194175	3.4266470208653166	2.8847012845943856	1.8022659347607703	1.5530792904243857	1.0003251807660338	-0.011770272601018095	-0.7094354306220814	-0.9697502163685623	-1.355824679333444	2.9	7.412022910204198	0.28897841692501924	0.25397785923329863	0.2463691252590449	0.2106745985826383	0.039548998524333294	5.776390152431178E-4	5.776390152431174E-4	-17830.71111318463	0.0	-179.34230678366424
15942000	-17997.7135780761	-170.990215602721	-17826.723362473378	3.03203857433096	2015.3980984119705	40.56347419501974	3.1908265119115544	3.8417436059600543	3.7062144008426685	3.810014373226154	4.127868881560444	3.664526457042337	2.6631993086508214	2.3866890424617844	1.2222336705567303	1.7351388480713492	1.7159266529328234	0.8750049901425363	1.2974013871892773	0.24680502043774377	0.6565532322375117	0.8451420568480962	0.07886598163940879	0.09801711488845122	0.5008534890329631	1.125469007910357	0.6151342104080838	1.424960657300561	0.9205629992020794	0.5664951218376404	1.4966573443260622	1.4111684034374377	1.7030673507474128	2.0042872658459636	1.8631028229836482	1.8406576367300627	0.9402318925157926	0.17212321797484698	0.1516829824907432	-0.4697593811547299	-0.855094823701004	-0.7924140371311302	2.9	7.412022910204198	0.29073642306369246	0.25180103581410157	0.2535550713757597	0.2039074697464473	0.004439073617165346	6.599522584055715E-4	6.599522584055716E-4	-17826.723362473378	0.0	-167.42742644557205
15944000	-18005.72576852651	-181.5048655201113	-17824.2209030064	2.9899293251433563	2015.4402076611582	44.75539068474548	2.599872247935731	3.644154185349795	5.0570948634795005	5.115623599413966	4.789782044607966	3.808637283191001	3.2293769410208504	3.1412636338245723	2.1444456987712606	1.6596786252349982	1.0419513865086183	0.6125856527371196	1.0576215865669594	0.9454556833036606	0.8611098299539394	1.1515334962475425	0.6569990214246942	0.07392711413407219	1.6055639417351124	2.3685215300972766	2.4782054273702165	3.3255143839657317	2.027724925516627	1.2962545649114752	1.6038545463823153	1.237375917940351	1.35813026703625	1.9758829715276793	1.5589394207330478	1.8428232898384465	2.589635557308056	1.6000671814707703	0.4303307767535756	-0.43771135331711	-1.4931262835705166	-1.6439076155995647	2.9	8.935771152036459	0.28700945494660046	0.26023851791635777	0.2535550713757597	0.19919695576128305	0.009211699250605799	5.954548879810059E-4	5.954548879810048E-4	-17824.2209030064	0.0	-178.12798749987607
15946000	-18012.485164702863	-190.6322476215999	-17821.85291708126	3.0142253018583034	2015.4159116844432	45.49635780582019	0.5411183844161842	3.9975835181168837	4.135584013594305	3.021610744279947	3.7316149334585647	3.9834225558896175	4.579943483950146	5.6966725997154954	2.7977864374348407	0.9621897068103	2.1959927988173873	1.860208977908452	0.23187788461166986	1.43474803313182	0.9917782562366008	0.37831700386152234	-0.09434614811115206	2.3645843657840437	2.1652842952535583	0.4381232908250611	-0.1692106635992795	0.07251043207153107	2.105010075048742	3.270960036508159	3.3668632232789344	3.742800530275865	2.0137009187403003	1.4541901096394885	1.7326756778723464	1.1899104770183582	2.1568743328031883	2.795324911461753	2.65590922250233	1.6089603744014667	-0.9827485513910157	-2.0506042444501227	2.9	6.8000615292865465	0.28939811460599985	0.26023851791635777	0.24873248216748442	0.201630885310159	0.04872861634965713	5.759062803125519E-4	5.759062803125519E-4	-17821.85291708126	0.0	-189.1188138953281
15948000	-18021.033134620477	-194.45532090399715	-17826.577813716478	3.155724697337026	2015.2744122889644	48.10341466492061	0.9819315697148072	1.1437834317412618	3.11782996856659	2.9472053089115358	4.474412649319071	4.643460851109614	3.0944444990911215	2.893816391351392	1.6872230443620668	1.83353025954128	1.3424315627467884	1.2919694199062974	1.1252354243939306	0.5344996505898164	1.6374114679498089	1.4072693894994568	0.5151479799942134	1.633443241681143	0.8273751408553154	0.6217926483087453	0.5286202856106539	1.4230337367996309	1.0146454364839874	1.672247051530089	2.4023629114517213	3.324602353752957	2.804666450439293	0.6782505927048041	1.525894893894015	2.2925004278452077	2.8091167077181174	4.17467261176998	3.6410876588580354	2.6623281281350097	0.23049200432586894	-1.5840905044203981	2.9	8.293296413922576	0.280922588977047	0.26023851791635777	0.2586816079393927	0.20015728516720357	0.040585598811044024	5.522443632671075E-4	5.522443632671074E-4	-17826.577813716478	0.0	-190.9200139761
15950000	-18001.905271048712	-184.34643564663733	-17817.558835402077	3.073770137903561	2015.356366848398	47.25843969822487	1.3830820387469551	3.0583523644549233	2.6831554273858393	3.2490197060167256	4.247689965772927	3.994387171397318	3.462201688894379	2.8390122091976244	2.0299895781916333	1.4242225992689919	1.1446951675810932	1.1735176620541492	0.9302671683806893	1.4703034144018092	0.968956151595033	0.834460379955724	0.264040179227808	-0.13305747329179762	1.7295723070937714	0.6137846313503802	-0.3972195938051405	-0.15170784107020807	1.7168649820268627	2.136159661151228	3.370619398534683	3.132571715144836	3.6307622651729976	3.9559129642481508	4.629259730211016	4.236110089383312	3.8315091604689213	3.7999678585053376	2.8042937408320383	1.0358463753779334	-0.23431678567276226	-1.7077781301246375	2.9	5.903758900667119	0.2891053184739451	0.2527014671492318	0.2580359292096206	0.20015728516720357	0.015544622241998351	4.986038440650274E-4	4.986038440650269E-4	-17817.558835402077	0.0	-181.89155271552
15952000	-18010.935897559997	-194.19997458242133	-17816.735922977576	3.019402301756273	2015.410734684545	46.03198627506788	1.8621868941687276	2.8968799851760223	3.0485936803207796	3.683049762406557	3.8357687503374116	3.5572091913814687	3.8888510276160932	2.861055538890947	3.175750608467143	1.7478086460591253	1.314286690965244	1.0625254544610516	0.3288795695699299	0.5249866289903706	-0.11522528753496863	0.742001298295045	1.3096241720524935	0.799806397811963	0.5437552527761861	0.467059583728536	1.169430060977028	0.9284171128966026	1.7868733942449389	2.563542760787003	3.1470723550520403	4.6718791961465715	5.704704051077254	3.4393298498663323	3.047925417860878	3.1474990086448593	1.1288951114351649	1.8173403399265124	0.6590070463086695	-0.2346648912649179	-0.8743122187350307	-1.4127060964499398	2.9	6.650374247628591	0.290622542450178	0.257712311022087	0.25351341596065297	0.19815173056708316	0.01790419203678412	5.744091404949879E-4	5.744091404949877E-4	-17816.735922977576	0.0	-191.52743436870185
15954000	-18013.82907807382	-196.60704978189034	-17817.22202829193	2.8828791820571125	2015.5472578042443	44.95913710125696	0.48521527759582495	0.31053292805342236	1.3397829959290661	3.2923490604182524	4.3869898299042385	3.675179311270543	2.6607801227883505	2.6106499998719146	2.0929211833875394	2.3455724901716737	1.9514904158064075	1.17557948368215	0.8263430703928744	1.504406718255105	0.10359420133189357	0.9696557091538136	2.0847485320102583	1.6871005905251375	0.6764919669581406	1.1573501342118973	1.2322316445335488	2.5870925086668457	2.728671267677271	2.9416681648403618	2.6968750246099797	1.6889898466508508	3.2302643030124294	1.9569295910691777	3.5315530416980767	4.507268293770587	2.177150876589136	1.9262524981744162	1.41230763835984	-0.20605234062508437	-2.618550097997176	-3.610830574001661	2.9	6.915397599456501	0.290622542450178	0.2559208321172142	0.25351341596065297	0.19994320947195593	0.04709319736310242	5.701877956488413E-4	5.701877956488415E-4	-17817.22202829193	0.0	-195.46214573091697
15956000	-18011.949884418016	-188.95308911796144	-17822.996795300056	3.0733370104363265	2015.3567999758652	44.02802384663583	0.695590965192932	-0.5129615954619107	3.1672200440961973	3.6863642416289935	4.698328089987102	4.97801935482861	2.492474974171134	2.000030704603907	2.841907982821087	1.0105948231165307	1.7575891433465702	0.6048800898059753	0.8145689912457941	0.8066249378359832	1.4783541446782429	0.7603089633963391	0.1564155061601377	-1.4892025480749274	0.5728492024548896	0.3847110024977787	0.8078027069999193	1.0477022021104603	0.23109037920624376	1.8028413436373525	1.9117830447523416	1.819249383165812	3.172645083725819	3.4871000004567505	3.305817795140482	2.1110684960695867	1.105668263963847	1.1229947573251708	0.7504285131504036	-0.9883406934234468	-2.717029859537755	-2.5818131113821896	2.9	6.724624413494324	0.2846722828820906	0.25492844828096206	0.25426058805753865	0.2061386807794098	0.018976521732208717	6.738837738991179E-4	6.738837738991181E-4	-17822.996795300056	0.0	-186.78962733370918
15958000	-18013.58257898015	-189.17690551670302	-17824.405673463447	2.9617862403128554	2015.4683507459886	44.7871597903225	0.695590965192932	3.7710543550143183	4.074580552762648	4.074502939956576	3.6364149745290555	3.727148982327404	3.6072407764187915	2.6678224751034314	2.083280313952893	1.6168934757740765	1.7913488245025193	1.4052144362293675	1.430397387929752	1.4864554214216845	1.331026435034632	-0.29227007174660796	-0.8946125421026249	-0.36830602233065374	-0.1604307077736119	2.138704899649114	1.275645475355366	2.6185986951501414	3.519859978309504	3.8815501645629653	3.9466978095145726	4.55331665698803	3.8897907565830736	3.0191700921163083	3.5588729301197097	2.0285231085277076	0.5763603687159014	1.2887302646564376	1.5667576349606702	0.5743099185443752	-1.6797459338056238	-2.9154789829188887	2.9	8.737260203131312	0.2846722828820906	0.2508472599559989	0.2622216032740133	0.20225885388789833	0.056846398034970595	5.4547575606124E-4	5.4547575606124E-4	-17824.405673463447	0.0	-187.20450597776517
15960000	-18001.458028961373	-182.20290435489346	-17819.25512460648	2.91290797695207	2015.5172290093494	44.47994829916248	0.7690084385486878	9.016455794964113	7.213316388643063	5.6449295082684765	4.227919515490731	4.369308323379977	4.09307887327354	2.5991350835696516	1.6094733364400724	0.5982276741229458	2.391265925274517	2.27594756081693	0.11844963867312205	0.32017749697085907	-1.0475442606085006	0.28555725060367265	0.5121588020564997	0.341379244553337	0.8921260639220059	1.3956119563437466	-0.05858629709997998	0.83600093198655	0.32141385350316753	1.7667836268122918	1.18486378444089	1.3517414974193236	3.4671448424634086	5.2456865771706624	4.697453367480371	3.4569496231659915	2.339014515391757	2.1177026141981354	0.6588205026844112	-0.25377442295426184	-1.4163322760387245	-2.777974625556572	2.9	5.988095185931161	0.2865786530082819	0.24989484049121272	0.2560076585673006	0.20751884793320582	0.022471665923129838	5.81198995567953E-4	5.811989955679528E-4	-17819.25512460648	0.0	-180.85796847854868
15962000	-18019.668355013422	-190.29814754961782	-17829.370207463806	2.902964321104023	2015.5271726651974	45.62663232413655	1.248115879879717	3.1486350723419654	2.7128411406523893	3.631673457048382	4.216390481715831	3.0301388100987103	3.544985458457216	2.8976007565772	3.7323862152939533	1.532759486004708	0.6406201619869223	0.4707616360728132	0.4209848136957034	1.5069266657762088	0.5885876027202196	0.7442961216543936	1.1690715823371667	1.3268129303492318	1.2984860364490147	1.5346508629812634	0.727377582530654	0.2269411619310031	0.48807859539250953	0.1361574241457606	0.47526155587107644	1.8289510013246697	2.7442044013861113	3.2863092615917493	4.21444829006479	2.599871182510531	1.7635594262628842	1.5756759800835627	2.725601251914881	0.7940330299161817	-2.0860171393058535	-1.6904373942247872	2.9	9.844757135725702	0.28413142612688397	0.2594383648593626	0.251984450769769	0.20444575824398548	0.0557117624662691	5.523165604267255E-4	5.523165604267257E-4	-17829.370207463806	0.0	-187.61726321493495
15964000	-18032.838773136195	-194.0083308101831	-17838.830442326012	3.0193976128076097	2015.410739373494	44.81951626025801	1.0658143368039592	6.895021021209324	6.105780588793752	4.082594831897304	4.39087512396874	2.58357084826649	3.102334734495614	1.8507347490107515	3.2812826928671894	1.3130015228780756	1.255933260628299	0.7689129688491507	1.0368311240000128	1.295716744052128	2.1760083340137903	2.4271118057803966	1.948651078180681	2.6251474048427945	1.3227748245028443	0.791168735437794	0.42422261431639496	0.9344183825693934	-0.5625732161741079	-0.30800255987046343	0.7184040823190634	0.5542416629890812	1.5087121071866954	1.9848306360161896	2.7011089428704946	2.711369452957959	3.514656162004387	2.624437659059068	2.0504429452751216	1.1409633601789189	-1.4490594493698419	-2.806262183186083	2.9	8.05845028439185	0.2901025919943669	0.2516708429400978	0.25652236153953917	0.20170420352599724	0.01894385071846622	5.838220133347752E-4	5.838220133347756E-4	-17838.830442326012	0.0	-191.556972439867
15966000	-18018.126422470377	-187.97490378928038	-17830.151518681098	2.9384889540614556	2015.49164803224	49.41916117352225	0.6073766936317222	6.845024014807712	7.33281541837533	7.883202823420319	5.749629756809078	6.093250376141599	3.760839466368238	2.390427003593849	2.2815057040406956	2.313418784184467	4.339330201057608	1.8450812570940232	1.227572483779574	1.0610803173292966	0.07353884901434599	0.5127194145830506	0.9317600901071688	1.7729340176057564	0.4699116902621035	-0.7751360054543912	0.5141438244570256	0.09003928871388789	1.2366916276604158	0.14983994404589573	1.2074499963305112	4.27975788691693	4.439399455652655	5.251106129850557	4.349308748984332	4.67236916078304	2.7568503024287523	2.2933258215954906	1.536556605672373	-0.7481815013162167	-2.319697430505389	-2.319104949242673	2.9	6.72121142098338	0.2828164032687618	0.25453625412123754	0.25786971476321635	0.2047776278467854	0.014223246228273052	4.894813659697485E-4	4.894813659697488E-4	-17830.151518681098	0.0	-186.81516989051704
15968000	-18007.765495301872	-183.10816718994414	-17824.657328111927	2.9281437869975186	2015.501993199304	50.39847595702023	0.7620351104598719	7.484549550376062	8.196240951555156	7.499221285296982	6.244000098325436	4.530861849498477	3.1578790083135773	3.1028551004764937	3.1836863384605993	3.778870690608128	2.753669831053875	1.1085704269352212	1.3042456035596046	0.7823291628982616	0.13358178871130244	0.4264874203082748	1.6142477316108552	0.7997704903697774	1.0713375966871581	0.34915278051094784	1.633105178606925	3.374248380131809	3.876602141297817	3.1494489071087868	3.514821362062552	2.564926956895891	3.230545900395083	1.8995672107231187	2.546320924038949	3.4315888506831125	3.252416894385675	2.3118144564086593	0.7099844188061424	-0.8415413190459669	-1.6595493693302412	-2.55969328230518	2.9	5.70311684049053	0.28736214955819805	0.24695032332799613	0.25786971476321635	0.20781781235059052	0.01791914567455333	4.649591606035579E-4	4.6495916060355783E-4	-17824.657328111927	0.0	-182.01664193684596
15970000	-18012.56070934776	-190.17779709811353	-17822.382912249646	2.9550398638773037	2015.4750971224241	49.73245460128393	0.5834228430429468	5.383501781721066	5.801000550975533	6.545952271868604	6.747312699855456	6.955871383751653	2.996060291150866	3.159891884449127	2.490921286857516	2.8635535056947643	1.9999704538116643	1.3877842263890674	1.0790047943781835	0.029623205258232033	1.3477474112477028	0.45275884108083053	0.886983573713832	1.0109496299556464	1.4878840772085198	-1.1359144054767383	1.078521445802104	-0.8627267453789339	2.1678397961174696	2.780561240944205	3.0359571656778948	4.336295383369539	4.71680256370183	5.698883257869317	3.951688663938209	3.0757530208644908	1.2864582353963299	1.332476036741628	-0.05328711712821453	-0.948857171639165	-0.3281836798652976	-1.0221924766893076	2.9	7.450202769242098	0.288613324298763	0.2564064127081914	0.25421305022675855	0.20076721276628803	0.04171661222578671	5.20190464400771E-4	5.201904644007713E-4	-17822.382912249646	0.0	-188.7739268012752
15972000	-18017.77690515195	-192.4845093273905	-17825.29239582456	2.9416395506515793	2015.4884974356498	48.95069123344543	1.0821211604286807	3.742286552760019	4.470607628625099	3.7110501715570186	3.058551130071812	4.130661607704675	3.048392300105758	2.636289380758643	2.2708124454692276	2.417447340932271	2.7921408563646413	0.5306202356299334	0.8087780738178807	1.1838906880040327	1.5999923176391702	2.552325853590711	2.182942505485898	2.353665623473685	0.727690314142696	0.8413383675521562	0.0017953083923897273	1.663455176327346	2.246848721343671	2.791226279574147	4.350470041225778	4.19062243749647	4.22045910159312	3.734678938545301	3.7433260596431897	2.833065052911765	4.060773926857592	2.8491512264708385	1.0146897788237852	-0.6036297778243987	-1.9286912457460834	-2.0002979936970835	2.9	7.020659628758462	0.2853756615064351	0.256552568963029	0.2525284561365077	0.20554331339402915	0.0770806020750842	5.335435691890798E-4	5.335435691890796E-4	-17825.29239582456	0.0	-190.49678622234813
15974000	-18018.14359783818	-194.44312055808516	-17823.700477280097	3.2724749376167823	2015.1576620486846	51.55791073446489	0.9492031105895493	5.658664291011899	5.351046456177054	5.041582560750199	5.105965908782297	4.613473276850359	3.828703830257845	2.5629555286483674	2.19732309321229	1.5966259016105955	1.644263238456887	2.0900078162124096	0.65672308201792	1.7326770512837717	2.624525425699265	1.2585511475956683	0.4320361924537939	1.4618040352556712	1.4123050254666456	1.1615667116222474	-0.511782558598789	1.6337411377387119	0.4766819476021507	1.175264459700141	3.4990397665954234	4.535567414035977	4.117039509339154	2.539007992836528	3.6390288179982204	2.896975923431259	2.902220314834136	2.236132870410614	1.5572786434750667	0.18196890225683265	0.04947102588227631	-0.6500970525341101	2.9	7.339565308368535	0.2795130236711517	0.26136206019303143	0.25627421083771357	0.20285070529810428	0.010461202646518949	5.071872121103185E-4	5.071872121103187E-4	-17823.700477280097	0.0	-189.65438037962423
15976000	-18013.371650370653	-186.6983070545871	-17826.673343316066	3.0743244614401535	2015.3558125248612	47.53816377975914	0.9933763805690627	8.155246796851129	7.491765377122769	6.938179276360385	6.131812642673129	5.961630671598774	5.830697086334297	2.2575369243189893	2.0553716578383594	3.252583369783137	2.189823898816573	2.320601247256533	0.6435955245073459	0.8070789071026764	0.4966832507971196	1.1610066682619533	0.023123822731422695	0.6826026082292934	0.708468887411948	0.22788710675319945	-0.4776417431914063	-0.45764371161061124	1.5988504691772039	1.1748420787660412	2.0164478660465748	3.2496440427105027	3.646760675360732	3.6797895639986296	2.4891569612589994	2.1021150016647354	2.681108052066405	2.6537638822916185	0.8711849500396234	0.12140621987977296	-1.2359560339227738	-0.3393881628684774	2.9	8.406916592001478	0.2890653594081472	0.2535177008067531	0.25627421083771357	0.20114272894738713	0.07496233930616661	5.2002416716786E-4	5.2002416716786E-4	-17826.673343316066	0.0	-183.86318301953472
15978000	-18011.709032306822	-185.27649776191024	-17826.43253454491	3.096227585072299	2015.3339094012292	49.38637281373492	1.1166841358749864	7.836707279795494	7.44025581359033	7.053704359534831	5.656104262664242	3.7992462340940465	3.381963848516957	2.025521609487457	1.9332868824844829	1.877838585562717	2.6232553491574335	2.332390125861833	1.3887812306254266	1.2958573505821693	1.661434653364069	-0.45348069786456363	1.282722487364081	-0.3812201357029388	0.4439318052877655	0.30686958926938934	0.41599440405330046	0.1186881277400218	1.43550240846197	1.540133276814068	1.77551622215372	2.150521171505375	2.3838332952525096	3.1558080108682995	3.641210085024081	3.961043384977043	3.5850925767396387	2.427756937529322	1.9718885939549557	-0.14572729284709446	-0.31590694733965696	-1.6057683743518374	2.9	7.981248559473118	0.28816776373724096	0.2607597989028198	0.2508348440923678	0.20023759326757243	0.022621706827477304	5.678948060421375E-4	5.678948060421375E-4	-17826.43253454491	0.0	-182.3090353467807
15980000	-18007.844337339397	-186.00788734192875	-17821.836449997467	3.2134575352204617	2015.216679451081	48.54903471784087	1.7779148292271336	3.7825941090743314	4.408368905854301	4.962477738229489	4.605433037096991	3.727461934895159	2.803361697695294	2.160550440764996	3.0073642235571842	2.396378251306106	2.5591884096256736	1.8461227958210662	1.6299313006915594	1.0552691658583873	0.5225024028617262	0.3938832573268344	0.2346968875122028	0.6893687443308794	0.44326081998005396	0.7568874508287672	0.4661031625000644	1.0204976446673857	2.2529808663987456	2.6068498463490823	3.4661195906052473	2.9861163454520567	2.6610800623607354	2.5046009821889785	3.341037267837233	2.644296334973468	2.283173602831429	1.5245477407651333	1.6667176066852571	0.6686865370025752	0.07637581854050746	0.356931359607206	2.9	7.651764018205623	0.28127310334240613	0.2554629794012955	0.25727011936752886	0.20599379788877054	0.036897019630309315	5.06937705176979E-4	5.069377051769789E-4	-17821.836449997467	0.0	-181.34112523457583
15982000	-18003.44054502801	-184.6685969731381	-17818.771948054873	3.0657769921492015	2015.3643599941522	47.37742012995858	2.143100821108219	4.041723808391249	4.8311191760274985	5.12012083772305	3.9486323987145653	3.2363895179411553	3.1055471099444327	2.6238306277159467	1.1191587106114078	1.352007681862887	1.710216766230409	1.5991883268966869	1.795323515142327	1.7076654058501866	2.0555570123349862	1.641870205739957	1.288144453417986	0.14313225654805348	0.06273249867594649	0.5059907059049006	0.8171147556852121	1.9160367064684947	2.70883719672112	4.493117987231047	3.3716461575622247	3.0768756870254386	2.7743353786610383	2.098704652740561	1.3546381495451625	2.7019129903036454	3.0940321594083047	2.241739423232222	1.1444860837681559	0.7491642475896263	-0.4289703267243477	-1.980504839173507	2.9	8.052000147823753	0.2906653094572152	0.25217700968875195	0.25854050182355826	0.19861717903047554	0.018855991534114408	5.137019004817178E-4	5.137019004817184E-4	-17818.771948054873	0.0	-181.31951865225352
15984000	-17997.00442816129	-179.8985927448547	-17817.105835416434	3.1127907306182414	2015.3173462556833	48.86491369105478	1.88190248414367	4.756742635762777	4.467488996913571	4.663060886155113	4.847794164149354	3.743815345847076	3.2319032965908576	1.918417065357358	2.628402867324877	1.7069240643671477	2.118284239738656	0.730525378670694	0.20022074518102195	0.5292367816572969	0.8340378173526115	1.1990053902963136	1.4819073657846016	0.9037477178227884	-0.1333294323228441	0.8692031973715935	0.1590868969058108	0.5215170471586373	0.08265414642247415	-0.3811931894060039	-0.05819303602728754	1.0925040992377422	1.833585526113441	2.477707952296063	2.830155516571102	3.0575449434769677	4.2235498125852695	3.81295721220663	2.9906406366515768	0.9594388469826562	0.2125983704599475	-0.999393844006549	2.9	6.449682127560611	0.2912603542217746	0.25916742132760906	0.24629172990269807	0.20328049454791924	0.06522250607252855	5.341634197023777E-4	5.341634197023778E-4	-17817.105835416434	0.0	-176.54588363429843
15986000	-18025.08556962015	-191.33656254670566	-17833.749007073446	3.0780167034415578	2015.35212028286	47.03158555492477	1.9272319830968445	4.907438428430754	4.375994734530414	4.591593217150198	3.8334757584410446	4.083348189493567	3.97520267735441	3.2947901498201757	2.644076905897432	1.279526243795279	1.9746704489691862	0.899248673106705	0.6909815282187051	-0.1654070714724964	1.6123577503474142	1.9894337496515764	1.3935603376929775	0.5646584992074597	1.1210807802082803	1.2636346067947843	1.866288705346066	1.6874675376528425	0.8494808405437111	2.7833753657944964	3.4302332936827815	2.483453611436738	3.2120865528119333	2.9597079363312044	2.7263629450893556	3.406255278413773	2.1494744166761235	1.4534883784435488	1.8805289408236785	-0.38237116396886073	-0.014354664224870972	-1.1458473623088947	2.9	9.30159933197508	0.2902789877367838	0.2594815446593511	0.2453842585053327	0.20485520909853344	0.008534547897073284	5.929719000596472E-4	5.929719000596471E-4	-17833.749007073446	0.0	-187.69074142677204
15988000	-18011.409044004256	-189.8952772374839	-17821.513766766773	3.01734241716485	2015.4127945691366	45.35816106533935	0.3809065396711154	5.1973662510711724	6.365352809677214	5.30014800914828	3.0925641565021866	4.239942521831642	3.2653420045672563	2.368384372742711	3.1998609311068007	1.7292695969970406	2.8066842358117197	0.6064050678545773	0.4780023051647597	0.32842210400747984	0.6502626846131596	1.585137658742441	1.1428498944267995	1.911680694162869	2.1970805262737865	-1.4126421251596615	-1.0422057153481346	0.9550495103376518	2.989925438960041	7.033679560933493	5.559339895359283	8.036582075124144	9.754102625004935	7.372007316100493	7.767390458608524	5.9513020596943305	5.505213267747797	4.568672433132511	2.1433763178030096	-0.4704627177102166	-1.7853735046580628	-2.1179733602226904	2.9	7.891183919265757	0.2907224087690007	0.2590381236271342	0.25184785252756864	0.19839161507629752	0.023935470697396887	5.966630953180872E-4	5.966630953180869E-4	-17821.513766766773	0.0	-188.50296471324924
15990000	-18017.382704008312	-199.55169847779075	-17817.831005530523	2.9515111976721626	2015.4786257886294	45.15302875563538	0.36982260842227876	7.237282903336212	8.005650515471714	5.387778323593766	3.414302880682839	3.4491054420080873	4.6780714957709995	2.6636974699470573	2.7026776021643975	1.3347368385141598	1.6519215208691023	0.24698699169804827	1.5143977769093042	1.4815901898128312	0.7382545064295056	1.9956293982548925	2.7886337305408846	2.6857230828706506	1.3337469625863994	-0.921477152754837	-1.1682825840315694	0.7225262422363583	1.0874145582458112	1.9987941871187465	1.8379499494214264	2.0144937245752974	0.6971070409736837	4.457511281938504	6.144119045137375	4.119970467135598	2.4963299560811714	0.7720935725098564	1.5342986908996017	-0.04175306840940721	-1.620813980911215	0.20492357911274373	2.9	9.426310422904054	0.2887126715061379	0.26257476158832266	0.25184785252756864	0.19686471437797184	0.042112562714478614	5.560043689176548E-4	5.560043689176549E-4	-17817.831005530523	0.0	-198.12542756068862
15992000	-18004.11530679418	-185.5509986502089	-17818.564308143974	2.933745992370355	2015.496390993931	47.00581982247068	0.5626315857598378	4.8828988828911255	4.044516370041672	5.905516483178334	3.9948663400273423	3.8828555419132367	3.3041181865899936	2.955029266478852	1.9811568137762823	1.8947291186643767	1.934480671343685	0.5399987218672058	0.5306472330814134	0.9700740656529303	1.6719273116425961	1.976404719983318	2.000024311429724	1.5341584556661974	1.4074063723696724	1.291687161269414	0.07884408189461184	0.11965227801342038	-0.07711949300114518	1.7619445564366354	0.5096892078564161	2.2377815892717177	4.2398914571213275	4.723072793321644	4.925128883939607	4.166240983570857	3.912052035172204	2.591032875321388	0.490128424014486	-0.8295620451993444	-1.7917653722713065	-3.05080973786614	2.9	6.4682241031296615	0.29942453769810684	0.25438798688307146	0.2537651705986651	0.19242230482015762	0.054801454570301146	4.927226527851416E-4	4.927226527851417E-4	-17818.564308143974	0.0	-184.4270341278397
15994000	-18007.81088621532	-193.94223079490808	-17813.86865542041	2.96440422146626	2015.4657327648351	47.081944496089676	1.4437143400860082	2.5666961675731397	4.412590284769817	4.933422210521101	6.451487175156926	3.4812265423287276	3.351346482069501	2.791263172946956	1.907723128785845	1.5069692295602266	1.983974824893158	0.7860525541288373	1.4914813167236292	0.3985770499112795	0.22949638340082956	1.057458690412488	1.22086937372042	0.3838141235848077	0.9036000038613596	0.4378726278397027	-0.026281613549278326	-0.678534820367156	-0.24881249519099624	0.7848339810109325	0.6510432168565838	0.4065858170897212	0.9879435766043236	2.084961335935919	2.4085540746392815	1.5527501921364482	0.6182029429949187	1.0962320243059858	-0.7172249848873373	-0.7393661153113356	-1.449472085487951	-1.0976424264646016	2.9	8.283396186467813	0.28760151107924264	0.2560119828127762	0.25526690815034936	0.20111959795763285	0.017433926346499876	4.967624758859013E-4	4.967624758859017E-4	-17813.86865542041	0.0	-191.47617786152983
15996000	-17997.25871938656	-181.61679130554216	-17815.641928081015	2.8604203400182766	2015.5697166462833	45.331639812714904	0.6250289225116654	5.2313172220235185	5.514932089221082	4.094788728030882	4.3999543487351405	3.743645257585613	5.373503037007725	1.9481990430815659	1.4661606621203227	3.1725671483092888	1.6881983881413385	0.45185398663037013	1.275043682747168	0.66439596516003	1.314777788281642	1.3212619069446605	0.8285596105307549	0.1338960025684457	0.424590233736378	0.6750134803987201	1.5029077488213436	3.0104295438311954	4.371189836948163	2.9946654210893557	2.270162047939067	3.27728224421089	4.270614051953778	4.646014568508297	3.471038423246396	3.7212635548525954	2.2493413787304206	1.1519167886390649	-0.6705982515417778	-1.5559409176629937	-2.9703622163059875	-4.6521779276661235	2.9	8.959443551721868	0.29346091840504457	0.25062071250840523	0.26065817845472034	0.19526019063183095	0.028027846686106674	6.031523556583564E-4	6.031523556583561E-4	-17815.641928081015	0.0	-179.7677748226438
15998000	-17993.51746724482	-178.67380923487107	-17814.843658009948	2.8188237734370385	2015.6113132128644	46.07245628204699	0.9636949315476635	2.750637100809887	4.060125666999768	3.8878018593780217	3.611026718456093	3.768317693059192	4.320484838471046	2.8222302324629367	2.094323957478492	2.3404945047834023	2.223681981000767	1.0619998458265736	1.3641615068121216	0.3631962866425946	1.6121921763253724	1.8588483668033118	1.3858492073036255	-0.6245271630156374	0.29451064175926905	1.7951099097895966	2.5779079309833124	1.8918202301125233	1.1682242427735747	1.6914449806370073	2.4368636599675133	1.9650157047288521	3.664955819262925	3.0263074245923813	2.257980314166519	3.083795030557185	1.868759798489916	0.434072702716197	-0.5833675854300863	-2.1297528939050983	-3.1794009961130345	-3.157007878922031	2.9	7.139989309374013	0.2920648652459436	0.2560679964999615	0.25149961406109345	0.20036752419300258	0.011153159861635684	5.911372092242034E-4	5.911372092242033E-4	-17814.843658009948	0.0	-176.71609153508004
16000000	-18015.545275020853	-195.0892223146817	-17820.456052706173	2.959493733858046	2015.4706432524433	45.74885691083756	0.24210897758282987	9.721815092377224	9.73178077944829	8.288312539342044	6.819387735969585	6.9785112458027685	2.253596148597488	3.1468951954373128	3.663623770246913	2.7415887742247147	1.5694186371047938	0.758889232624804	1.158070920504382	0.6600049825746119	1.0340334456531246	1.1814302926910256	0.6389330733899075	-0.633291942197771	0.14160476633143393	-0.3024735477362199	0.045638016930702185	-0.5371571692017936	1.5141454993359207	2.703855478653782	0.7258483732563028	1.0472157593476101	4.904051035550761	5.719069415320279	6.438038164301948	6.014068795304965	0.8270527872299254	1.2631444618881296	-0.5690388131186541	-0.22711241707569685	-1.8396550798293925	-3.2234230136071913	2.9	8.502283482986035	0.28527025341203105	0.2560679964999615	0.25061326300965403	0.20804848707835452	0.015826872494803412	6.153673814687854E-4	6.153673814687853E-4	-17820.456052706173	0.0	-194.25382824212528
16002000	-18023.432971438917	-194.13036013691826	-17829.302611302	2.882858284692904	2015.5472787016085	44.84287958095103	0.23778193632970063	11.058091397237725	10.10527377170665	11.655266506051378	9.434886708689367	5.785420838376154	2.2905308554900166	3.2088877799096247	1.8140498581224103	2.379264931437838	2.1504823303854024	0.9151894603882208	0.21397258954173004	0.15658649435630023	1.867523345638129	-0.472123338685858	0.4429055972906317	-0.6632765651903163	0.09227699471197204	-0.641549074212719	-0.21934792018173632	2.691759373144971	3.3205142729932082	3.1657712045468323	0.48966673513199105	0.2719905008007908	2.1064397170839917	2.929373781929143	5.423496621629493	0.9153878551376033	0.7818087128347528	1.0807776066672812	-0.4328921641826369	-2.0958017977342402	-3.643097945682542	-5.154835516108948	2.9	7.33142296610577	0.28527025341203105	0.2560679964999615	0.24506773516680927	0.21359401492119925	0.05055290615316609	5.339262532905535E-4	5.33926253290554E-4	-17829.302611302	0.0	-193.63012281048398
16004000	-18009.443933912826	-180.98898375218343	-17828.45495016064	2.9120678543368816	2015.5180691319647	45.8570365882129	0.4790686786472959	3.3770546563802673	5.434140409801199	6.434004933014689	6.123635393505591	8.01709995189542	3.7338289138791385	2.1252374510620298	1.8525021592854605	2.9106600812497505	1.7113018591469782	0.8341580345132168	0.5224618884419617	2.012316918074165	2.0413297470516016	-0.8304486973801068	0.33100457699319924	1.2635351574884817	1.4977016574149815	-0.29711545725442945	1.1112348942781625	0.38682176904576693	0.4223902068083142	0.5535516956322701	2.8919211504398468	3.7903267270449374	4.229395312172803	3.859625920161913	4.95297421347895	4.813311054478938	2.4407042219404973	1.2571521997810917	-0.7562147520125198	-1.7025349962232263	-2.537705210972756	-4.241447893153729	2.9	6.1513383508935835	0.28527025341203105	0.2561738927820964	0.2525005711567383	0.20605528264913534	0.03963877150954807	5.180741923094986E-4	5.180741923094984E-4	-17828.45495016064	0.0	-180.1173587363984
16006000	-18002.470961746865	-181.3403207361835	-17821.13064101068	2.8248586814313588	2015.6052783048701	45.48764069793043	0.7024857773410838	4.080580439269077	3.7808159336522422	5.230220048255431	6.43841879790551	3.9791525772380787	3.030134900639426	2.4201018705114543	1.8041081962983587	1.5608878239130433	2.550685337614939	0.8537243480657754	0.5798356455744631	1.87618132113044	0.20771604173884023	-0.2912114753158178	0.1682734331647272	1.5964477032180842	2.5685558107707527	1.2237235559045585	0.6680922340017466	1.8646645863095568	2.092849987512701	2.2305923536473626	1.9923878013428802	0.8337388335384326	0.730871016309909	2.6082180414217055	2.8136540555171394	3.7584696649547498	1.8192124787156188	0.9501438096272294	-0.3398943985780454	-1.8090454856083769	-3.120086936735702	-3.6081124455806535	2.9	8.787071412205943	0.2869651046231593	0.257382978442163	0.2551956263137412	0.20045629062093762	0.07306021716095804	5.645966026737253E-4	5.645966026737256E-4	-17821.13064101068	0.0	-179.26433381750655
16008000	-18014.095784608056	-184.1929692191412	-17829.902815388916	2.8321191276663407	2015.598017858635	43.426821635395974	1.0275159374998586	3.950708581898347	2.8427630296407367	4.766184365643423	4.815017352385521	3.741237806836985	2.748304007319315	2.1304450896569347	2.3040710954257992	1.615468582688759	0.5693915015509482	1.5841724797222425	1.7327856172444887	1.097764596231412	0.15475567224693204	0.06422266217318476	0.03399279691509301	0.023869580850496064	-0.04303564362105616	1.8346894144215427	1.6329011728761391	2.0854592336263886	3.0247943780285587	3.7541576234460017	2.71990044287549	3.8875268865881347	2.980018561532629	3.982689354741373	3.359975899586865	2.060890135652354	1.5128130986568573	0.952029557812258	-0.037176005458067596	-1.0492596522264899	-2.5599784405212875	-1.4080277780902783	2.9	6.871601350960592	0.28874462054052763	0.25912653083698567	0.25010938245201103	0.20201946617047675	0.07215433700887476	5.788828696800326E-4	5.788828696800324E-4	-17829.902815388916	0.0	-182.13768973079814
16010000	-18021.052667117554	-188.1541051581749	-17832.89856195938	2.789339473981232	2015.6407975123202	40.89088196968801	0.4082590268671497	3.673811968161387	3.687288108339367	4.814093440820881	6.107964951537063	3.6496280782862685	2.4836434444652316	2.242935330061881	2.6462064062027304	2.1919243191056723	1.2119403247468787	1.5204178679660454	-0.017750648516642986	-0.6039873060410059	1.0916450479830928	0.8773215890245564	0.690314991876692	0.3117415761452337	0.9320081469829244	2.45830106528059	3.8934818969596643	4.87429175532529	3.128226977711549	3.04735105772245	3.2200515180086984	2.2516408956816676	2.598796964153358	2.4204051420453383	4.501622404646771	2.7710067821113467	2.4283035456187716	0.3447082860664073	-1.075256191818252	-2.093334046547681	-2.692364040370711	-3.165064189030121	2.9	9.38599186487058	0.28795544249019295	0.24898255564067645	0.25831540935605923	0.20474659251307242	0.01392012194933074	6.633452185313846E-4	6.633452185313845E-4	-17832.89856195938	0.0	-186.34007540007684
16012000	-17996.856813535192	-177.30375879086432	-17819.553054744327	2.814291782787124	2015.6158452035143	42.367623567615816	1.4542465491368204	5.882000687679863	6.2888042436673155	6.452120990300168	5.858972627098497	3.6784501709302915	2.6439311051806147	2.036020902529547	2.6872368392821384	2.169178351290678	1.4567598972478741	0.3443426593049496	-0.06924160599800311	0.897556789292677	-0.2910173385826581	0.6035771131848288	0.5397271974520974	0.909798613853419	0.6935312479392091	1.318507709324253	1.593345325957435	0.8315342787098056	-0.30317046302390604	-0.18837211372022478	0.1685869773714126	1.697894934235468	2.1523310747657733	1.773523773860755	1.7381519432952255	1.5369154472760558	0.5544829314187308	-0.08966118150707814	-0.9002536060541426	-2.2680917409850014	-1.6811523250195375	-1.2857707443359951	2.9	8.829758015998781	0.29237969549952736	0.24898255564067645	0.2569674623216923	0.20167028653810493	0.011988379494496196	5.843743502196303E-4	5.843743502196299E-4	-17819.553054744327	0.0	-174.52419044901077
16014000	-18020.1937987116	-193.68138302405083	-17826.51241568755	2.8410654855513786	2015.5890715007502	44.76247114882923	0.3728614229001047	7.064832403025395	7.173834032106944	5.92780791354588	4.274121644957719	4.934894897124507	3.396499955241294	2.4493769135122916	2.6444331225914803	1.370281210181589	1.0614959844891085	1.6179124900868662	0.8130710114143616	0.9235150294245977	-0.5487533679065734	-0.4938319603399157	0.630767720653333	2.7355923585149764	0.8043337245667339	1.1735200877346603	0.9688082538295455	0.3266033527126262	1.0807343285059	1.345392793577116	3.032907255271776	3.6551384988472155	2.265559256991249	2.4011905433479055	2.364100692309867	2.8083661725322324	2.1989037586740676	1.501875271493248	-0.9933932038970672	-0.9547437812258077	-2.1532839575155713	-1.33172926048966	2.9	7.635847734708821	0.2865670775829586	0.25304289157596566	0.25662958941760317	0.20376044142347363	0.03806507380288842	5.24990304643224E-4	5.24990304643224E-4	-17826.51241568755	0.0	-192.62686556741943
16016000	-18010.13341369592	-182.28083056516545	-17827.852583130752	2.757343857470786	2015.6727931288308	42.159242924284484	1.1947090835451573	6.62528916734517	6.621751309811753	6.275149742435368	4.700335364628714	2.8641234622460527	2.6711880068664473	3.190550790551329	2.3546931106316538	1.6901634734886428	1.1047420213983836	1.1502972540132486	0.46308130991372054	0.07001571300866805	-0.03284583265300256	0.252621512906471	-0.5373653749023543	-0.21470412105576725	-0.5148312437624843	-0.7290230786941563	-0.40855113567360823	0.6777085034123642	0.9275159929006045	2.331694915294835	0.9789162660696826	1.265202479553918	1.2955422298444992	1.9338153821253425	2.7688086280934803	2.635454255756038	2.0810375874285496	0.20897262130493938	-1.6658351900599797	-3.9816920098466504	-3.4319823578897344	-3.7454307732091827	2.9	9.07080086866619	0.28953522636879037	0.2523062677670669	0.25662958941760317	0.2015289164465406	0.09595133614720727	6.544563097616549E-4	6.544563097616547E-4	-17827.852583130752	0.0	-179.13158505041477
16018000	-17982.805924305274	-163.68645591794927	-17819.119468387325	2.7972623474115816	2015.63287463889	42.732209418214325	1.5902735000441655	5.180329539302091	5.3009063938940795	5.143737594150611	4.2804304212824755	3.8072174254161717	3.3832036677749118	2.4830725842578274	1.7405700847402605	1.833068802638285	0.9590270903808435	0.5058346262325346	1.3197304754929031	1.2197173607912735	1.4002173128475888	-0.05451043171136566	-0.27985609283637325	0.1747283742595696	0.4891147606417429	1.5782339633952027	1.6471252261997922	1.1702317628182362	1.3809936645428873	0.6418664500128246	1.2130861378019884	1.3999030301873148	2.0867650336242645	1.8597789695087652	2.1737748523946845	1.8471668955344662	1.2016225992404959	0.14803426096922612	-1.2215811495992015	-2.863831127155699	-2.5774818320720687	-3.338423044226275	2.9	6.774833501075514	0.28883501021268276	0.2559799251086348	0.24993400712560374	0.20525105755307968	0.01106707864202797	5.948943209315834E-4	5.948943209315833E-4	-17819.119468387325	0.0	-161.184852515923
16020000	-17998.774687651563	-176.24395782157347	-17822.53072982999	2.8136983600582437	2015.6164386262433	43.73540353134433	1.1533222036983162	6.00387462977389	5.54842691085725	3.448474653169225	4.01809743233521	3.307636471505301	2.5188556334454497	3.319091564385619	3.2365018498564706	2.191340415275926	0.7897593417893257	0.32071873337828793	1.530695682015362	0.6552355970834166	1.6835959694071136	0.4997988615101665	0.3095079380660941	0.24971280171000423	1.709832022349394	1.4901349994471254	1.3306672717424253	1.919176317995405	2.0734262865951183	2.6314355772921694	2.3662427866583533	1.9667520097601803	2.8637114962662245	2.93864030204534	2.827611427408877	1.6712654297565595	1.8864999696428926	1.3682463298676488	-0.7973001302978195	-2.332195994332579	-2.127094456104148	-1.6346875529657656	2.9	7.886500730654053	0.28883501021268276	0.2559799251086348	0.24993400712560374	0.20525105755307968	0.016548846904734765	6.012027426197534E-4	6.012027426197536E-4	-17822.53072982999	0.0	-173.8791410019087
16022000	-18012.424118037932	-183.78450315109308	-17828.63961488684	3.0214512477761835	2015.4086857385253	44.056992192980786	1.1178987578213297	5.190093587174534	5.164164585604375	5.267849318038886	3.563936137811891	3.72488112025438	2.7915584807762155	1.8601136957883069	2.799694164994172	2.166513313184492	1.2932953295964462	0.6029425503340249	0.6733175508321301	0.7263478210840735	0.019700947062368246	-0.44519092991568837	1.3025619538557793	1.7643742308428902	2.1846950800718528	2.5957109560683547	1.9183045762946098	2.2501087837586082	2.9474807001752086	4.456254294101075	4.320081008563191	3.95330904516599	3.8145539917402194	2.8625464907921017	3.3551800081682455	1.534738208952947	2.303027651122532	0.8904062131524094	-0.3792301601580431	-1.3614262164147397	-1.432125895657009	-1.3654618274593562	2.9	8.536328817163417	0.29042365918013413	0.2598378040234891	0.2572216155483148	0.192516921248063	0.04548914843501624	6.413667463403333E-4	6.413667463403338E-4	-17828.63961488684	0.0	-181.06493467437332
16024000	-18002.097002718554	-171.586460726832	-17830.510541991724	2.9242023519578635	2015.5059346343437	45.305564612103716	1.473603245184285	5.5800692679676525	5.556711355972565	4.638978954826501	4.717750505542596	3.8692130018895763	3.8765471313110202	2.92979115863679	2.3853092174017627	2.4877708787268613	2.3863755112840273	2.0952249687067583	0.578224817801765	0.5714602172477772	0.06660241556008828	0.7670645389278016	0.369672357542202	0.08698434013746545	0.24332408165266217	1.682474785426935	1.6496711245437579	0.47129066299704037	0.9755142925201703	1.8502123135328805	2.125672700843519	1.495684484539529	1.8421497276904681	2.3962986132214397	2.55165120684019	1.894272747069714	1.9070603842105451	0.3647395391784094	-1.033320872662198	-1.080011477530475	-1.054156088143982	-2.1351472860763745	2.9	7.961093361174351	0.27710609678819487	0.2598378040234891	0.2575012041136858	0.2055548950746312	0.004933114194281371	5.833341505013088E-4	5.833341505013089E-4	-17830.510541991724	0.0	-169.16895797628246
16026000	-18014.70386617165	-188.86353152612338	-17825.840334645527	2.790861471593867	2015.6392755147076	44.480352895553075	1.2463888319580552	1.045246657657635	2.8995816158375542	3.3092088840602814	3.592232997417371	3.699567355762125	4.603173857766185	3.0211068291350482	2.2610714227022024	3.204325355473281	1.6178468495119793	2.017992781882382	1.5197140290842668	1.6880043436086272	1.1579471434418376	0.5602330392421946	0.08948357774550442	-0.32552381805134245	-0.29262712096764654	0.8499037580131517	2.304774418297015	3.072541994553734	3.112356455441038	3.1192656142039152	1.8687206943443397	2.2632612320715486	2.340533008595664	2.1945931249943054	2.0794117400595997	2.4369161858638546	1.826459918465177	1.162308584544037	-1.403956912682085	-2.606972485447483	-2.3583723899306284	-3.1311363802006906	2.9	7.767117134346376	0.2837343399651973	0.25924992485003434	0.2573815490090423	0.199634186175727	0.051817673855290285	5.900776427224409E-4	5.900776427224415E-4	-17825.840334645527	0.0	-186.29478268678548
16028000	-18004.18133749014	-178.3723743558352	-17825.808963134303	2.855005665452938	2015.5751313208486	42.19656499726522	2.3638172902030825	4.257800402623874	3.751221733971663	3.7433468095010487	3.0102839414000173	2.242644515881434	2.7886248464025902	3.204016836508292	2.057346451255651	2.389435543838667	1.4813818890162667	1.7913947918136004	0.2614700037901727	0.774672452791463	0.339545291527639	0.4365434703919936	-0.26626227216657994	0.3390500786097822	0.8892626843564124	1.4838054187360514	2.1298168655217284	2.443925033137468	4.563005915523537	4.28079280178822	3.434949298852675	3.4173604719473447	3.372307733250527	2.865834037497544	2.1472688579749297	1.8009103737308538	1.464188596930447	0.6472998306815543	-0.6701413705336956	-1.6981089016614102	-3.1136849829396254	-3.105768883318043	2.9	7.767117134346376	0.29195216974848043	0.25599081638458665	0.24502678088043942	0.20703023298649448	0.006806852495383387	6.28688016283389E-4	6.286880162833887E-4	-17825.808963134303	0.0	-175.4145209588188
16030000	-17993.992502871984	-175.67950625212183	-17818.31299661986	2.9831802302258645	2015.4469567560757	41.50387443287686	1.7716113364814592	3.2220918578152715	3.338797715439353	3.150913987625705	3.3464214899305333	3.1325546449460457	2.4136205083665065	2.5799551095688362	2.12302326337747	1.7524600563504493	1.6584700316844307	0.7500795990748095	0.6650426773096128	0.5912428189333961	0.404901495989338	-0.4908454763605691	0.5701332296205975	1.6091067390575766	1.2370466108990978	0.7392774349077554	0.0399815540597418	-0.11479571087718254	0.8784444918237144	0.7752322212986079	1.641444410855613	2.233770845524101	2.8882703502637526	2.240355361057747	1.5848128367151881	1.608230119835379	1.2899032241220827	2.189984140176632	1.5673886019032235	-0.050563966017112216	-1.0680977342451756	-1.6539812594204086	2.9	6.445806275823857	0.29234258708266164	0.25107007768637063	0.24725754856069215	0.20932978667027657	0.02060274662727039	6.14157118030885E-4	6.141571180308849E-4	-17818.31299661986	0.0	-173.17908017186807
16032000	-18009.099531202355	-191.23537736450353	-17817.86415383785	2.863203554375601	2015.566933431926	43.28394192386283	0.7112502390487353	4.391619829790636	4.980439227297075	2.522614138273349	4.119554813670329	3.1670367396504644	3.918701269960011	2.2306740453563543	2.3465234428135138	2.0057221694757987	2.942904630655094	2.3460560980583525	1.037237816291177	-0.394573080500743	1.3632813064685756	-0.10183886095819544	0.26005318959259616	0.567327525331712	1.2390138817687752	3.474938327439724	4.032379995627865	5.515344886860277	5.459604565212867	4.531866185174925	4.831851243441937	4.613711233140497	2.3932010300332704	2.227954651096484	2.151984402349092	1.8119241224314258	1.1469632649674946	1.6331156275730785	1.017982803399442	-0.8104409769039127	-2.8788887668901366	-3.2343619820211504	2.9	8.062335909210464	0.28201429421186064	0.25737461272757955	0.256788532980677	0.20382256007988386	0.039973331983104016	5.736226992997732E-4	5.736226992997736E-4	-17817.86415383785	0.0	-189.42498887129256
16034000	-18001.653682201813	-185.6303134285464	-17816.023368773265	2.911336442274703	2015.5188005440268	43.66615524466436	0.6403017482157142	0.8245976942853561	1.8629559169056273	2.910607458500372	3.133791397492832	4.04673862145718	4.23955685531621	4.013025949223134	3.4884512015834073	1.8207564424395184	1.4178823155979492	1.4501220638746553	-0.22460763395660382	0.16155285253606477	0.19399343968167393	-0.22879199532739392	0.3281548826991061	-0.6180408437817421	0.7042558913283545	1.606215402685153	1.4770160163222288	0.15711684735843479	2.4728714936138747	2.65164006431547	2.4238406956651195	2.4292753788064525	3.0400574073472386	4.221991322850275	3.0055301624887516	4.033189829662916	3.3831164321004623	1.4244262964920726	1.0658313664739056	-0.19335160095188086	-1.4488781850209278	-1.234055145106812	2.9	8.240523146034803	0.2879907468299646	0.25798998218864017	0.2514487189126517	0.20257055206874455	0.014266803272904326	5.807144610931992E-4	5.807144610931989E-4	-17816.023368773265	0.0	-183.96412020563517
16036000	-18010.12776154573	-190.75186915475683	-17819.375892390974	2.9238265717286698	2015.506310414573	42.85729409571215	0.740841617603383	1.7019955073814104	3.76848029861196	4.0491448496902365	5.112551402100656	4.1435696136127245	3.6780719544137725	4.075363451148656	2.5092538991305036	1.2635206887983799	1.1863858741375188	1.4251282794283129	1.0334519370145219	0.8305548793233278	-0.27663177519593146	-0.8767767240423849	0.31243402199622883	-0.39763999487442525	1.088972303573596	2.8194445239643864	3.474217628264963	3.522022372200258	3.5323387035862748	3.6297718464757236	4.051112693562149	5.394965870678595	4.316137938226417	3.667004225454582	3.027809513599544	2.5898944271717728	2.445528374932409	0.5236885851129974	0.27443752059169796	-1.0066072745996584	-0.9117416151971178	-3.5479633638807684	2.9	7.126653060534697	0.2879907468299646	0.25798998218864017	0.26020856509154794	0.19381070588984828	0.029053699991702372	6.660638771520917E-4	6.660638771520919E-4	-17819.375892390974	0.0	-189.06099255800063
16038000	-18012.630315626742	-181.93571771565286	-17830.69459791109	2.9139345788484348	2015.516202407453	42.899589109099665	1.4213816517251894	5.246268780788	5.194897836334415	3.7355249699230324	3.892110919128269	2.527905988516516	2.402798861546942	2.0759653303980237	1.8210288165263049	1.8037273318292781	1.5025903102874543	-0.15984758317067704	0.7161720785695647	0.6206058138370967	1.358305626016389	-0.28372003976413457	-0.1946803635609897	-0.1994728488383783	-0.42164079332576204	-0.9258430441202283	-0.5127881508066402	-0.9189143126699636	-0.0017271191691958787	0.5892905982605412	1.8610032661317404	1.0667933371177802	1.9056342088396685	2.152490421416082	3.007180286604575	3.3142512581837034	3.2089506458113544	1.6644762909904094	0.4392124722379279	0.029679813278415512	-1.0085868633677184	-2.441255895469169	2.9	9.790687781053562	0.29253956218833915	0.2551340642122692	0.25713808363173685	0.19518828996765578	0.014915665085576704	5.606399260259158E-4	5.606399260259164E-4	-17830.69459791109	0.0	-179.17515775777315
16040000	-18008.54830954853	-180.70056342250246	-17827.847746126026	2.929304062456356	2015.500832923845	46.01732240861919	0.8474767418391889	4.150894798326017	6.52824644531472	5.165572149017328	4.83568264872919	3.2908467092413085	3.3715747100354747	3.0151784631823304	2.3663702654785883	1.9976413094423597	0.9278913522469114	1.7436526938177195	1.3090617904024502	1.9233371286104717	0.5226606510221726	-1.138957756190813	-0.6376529516818465	0.14127194949218974	0.2864734659181325	1.3932565647708786	-0.08070771984944258	0.6459409018372636	1.180348644870779	1.3440821682003166	1.635542595716548	3.7817857119007887	3.559163131050777	2.7207221733319216	2.9856895369070813	1.8224947044729471	2.319889785997163	2.2784294703225334	0.22844847134721957	-0.055541052113501466	-1.7638051739508032	-3.946515138465623	2.9	7.211691268514907	0.29253956218833915	0.2516923523520363	0.2518166071800288	0.20395147827959673	0.017753806023550023	5.599192754378733E-4	5.59919275437874E-4	-17827.847746126026	0.0	-178.99729410170514
16042000	-17996.248470660878	-179.72930856602997	-17816.519162094846	3.04325307980086	2015.3868839065005	46.24199466282912	1.3484721491593636	5.254643867139958	4.880092818489087	4.6135918946140055	3.434619883635016	3.9919943725989286	3.2123951437549865	3.11819496808787	2.785427217249593	1.8906709610858088	1.267384003734582	0.9920895928402713	1.3516248463005756	1.5969368699986366	0.5679920245274008	1.139325096521575	0.2687891162918099	-0.16499701000207673	1.6462868514103337	2.6085845158322125	2.6756042659088743	2.672699322622127	2.3950774241072366	1.795679442457617	1.2350379069754096	1.528862616548525	2.7185270766849907	2.9091433889170255	3.0893093766336603	3.082429380527089	3.1443819317627666	2.1397219337251125	0.8145608013586141	0.12047931603588666	-2.2337997961947296	-2.0083052056009576	2.9	8.133696268113022	0.28131064925088417	0.24926959651680564	0.26546827595271444	0.20395147827959673	0.05827405487834066	5.478683344274292E-4	5.478683344274295E-4	-17816.519162094846	0.0	-176.85722156953037
16044000	-18001.174256728802	-189.6777466126234	-17811.49651011618	3.105736292671607	2015.32440069363	44.77109886017499	0.941886973770506	2.4531329396452244	4.088170283029181	5.3370308472909835	4.591445636926591	2.7719158720894512	3.345318584196294	3.0067650464933275	2.2867411982483516	0.5795685757718657	0.7105885455541869	1.9939991907695258	1.571828037245057	-0.06583378553630348	-0.27930786330449314	0.46471743639799556	1.9873722737685997	0.06882916731978689	-0.5313737742596127	-0.49395338710770403	0.14011137628234338	1.7482756086087146	2.2227625002246914	2.454810380521323	2.573388835201359	2.658183905791452	3.559255657896351	5.001552744984714	5.076740695620732	3.8893024086912784	3.9031923707608223	2.8192546397753575	2.668651034206335	0.2506731582781636	-1.8557429689291371	-1.8943159626356845	2.9	8.268912295538195	0.2842866335762198	0.2631217583983814	0.25161611407113865	0.20097549395426106	0.030439695119146196	6.011618285664569E-4	6.011618285664569E-4	-17811.49651011618	0.0	-186.64334384355368
16046000	-18014.578803042903	-189.75738363687532	-17824.821419406027	2.8548043763024147	2015.5753326099991	42.45934637045175	0.3834856142896009	7.340855910721887	6.884216050253535	5.360704326065692	2.931662666720484	3.9228477620491926	2.3187206429780263	2.9463767413068265	1.7461312474894601	0.7093854558369339	0.6488852551423521	0.9439791892458302	1.5100702581734873	2.0666992231006747	0.6416085625459313	0.5137628883065153	1.589724765094223	-0.6098606101325561	-0.49498287962408805	2.8855584550773967	1.2979951933912264	2.277007832480889	0.002058753572920402	0.32053285667365605	2.691911792808874	2.944346629138156	3.6229720585160146	5.249388590317341	1.3441948419611365	2.4721734305114698	2.501636813228558	1.977730236802343	1.2591531613016005	-0.14891036516895906	-2.5945754207771734	-2.7890885710590134	2.9	9.13643806586857	0.2848613919302481	0.2532798943119035	0.25480373954533897	0.20705497421251035	0.04444590604702324	5.317399875292996E-4	5.317399875292992E-4	-17824.821419406027	0.0	-188.3536254469292
16048000	-18004.562319290784	-179.86937048935093	-17824.692948801432	2.901504900366075	2015.5286320859354	44.232096184485826	0.31050262102233434	7.275682366117607	7.358257781553716	4.888245834239696	3.397813341970056	2.511271033335503	3.65935857979887	2.5347222576694852	1.998461680618082	1.207504750238135	1.4286293894190853	1.5871079181093168	-0.28273774450069084	4.179901796721674	2.349576688921728	-0.3408425855488586	1.053185141825393	0.7563902643264302	-0.5052184575653036	0.6340596885644473	1.1936216492892244	2.1966171035899973	1.5340252288634084	2.70085749875052	1.9025766390395003	2.869446112138707	2.120702455163231	2.6995055424553756	3.672968668775492	3.2160792544357886	3.2341527848125464	2.023295909370667	0.45157429070545757	0.39325525022592733	-2.919325748996539	-5.290777228571979	2.9	6.97900577939827	0.28874050012373326	0.25779671324894743	0.25235116700201654	0.20111161962530372	0.027176916966352875	6.151006671817735E-4	6.151006671817735E-4	-17824.692948801432	0.0	-179.15460288216843
16050000	-18013.21320650733	-186.8797290054369	-17826.333477501896	2.8651849263462683	2015.5649520599552	45.03525751176269	0.5426793377462625	3.341154912884	4.020219900176295	3.4972238092381893	3.979550405704485	4.460984710112448	3.5756590075378747	3.3030788368138317	2.0002354749104794	1.1593648380690604	0.9114240496221657	0.40428618465677857	0.6868346488970843	1.7962764199756567	3.537457568253944	3.7517041275792353	0.2594976074048568	1.4420768944559033	0.5838037525848356	2.5268301403062683	3.4920189956700636	4.453434485049175	5.913887219303757	6.861978450037148	4.995002817435918	4.640050250457342	4.039580382202953	3.555706308893297	2.602339147033507	1.2244553216444245	2.201847942240729	1.248598520649836	0.7144620362351989	-0.08713323713452026	-2.6009489522576157	-4.794326405104476	2.9	6.657562254878596	0.2953199317482271	0.2587460488183186	0.2470902376328815	0.19884378180057374	0.03340654556580739	5.275954582504792E-4	5.275954582504794E-4	-17826.333477501896	0.0	-185.7316859823763
16052000	-18007.043964660443	-195.03998751718146	-17812.00397714326	2.8856458568619225	2015.5444911294396	45.94884942808666	0.40094413877198803	3.341154912884	4.020219900176295	3.4972238092381893	3.979550405704485	4.460984710112448	3.5756590075378747	3.3030788368138317	2.0002354749104794	1.1593648380690604	0.9114240496221657	0.40428618465677857	0.6868346488970843	1.7962764199756567	3.537457568253944	3.7517041275792353	0.2594976074048568	1.4420768944559033	0.5838037525848356	2.5268301403062683	3.4920189956700636	4.453434485049175	5.913887219303757	6.861978450037148	4.995002817435918	4.640050250457342	4.039580382202953	3.555706308893297	2.602339147033507	1.2244553216444245	2.201847942240729	1.248598520649836	0.7144620362351989	-0.08713323713452026	-2.6009489522576157	-4.794326405104476	2.9	6.413659736425695	0.2894939292803694	0.2527378542117696	0.25706475189856065	0.20070346460930139	0.03340654556580739	6.073490643154934E-4	6.073490643154932E-4	-17812.00397714326	0.0	-194.21061905353378
16054000	-18022.801660259225	-200.55217115722184	-17822.249489102003	2.8778159304388433	2015.5523210558626	45.594855051512596	0.9900578176808931	3.341154912884	4.020219900176295	3.4972238092381893	3.979550405704485	4.460984710112448	3.5756590075378747	3.3030788368138317	2.0002354749104794	1.1593648380690604	0.9114240496221657	0.40428618465677857	0.6868346488970843	1.7962764199756567	3.537457568253944	3.7517041275792353	0.2594976074048568	1.4420768944559033	0.5838037525848356	2.5268301403062683	3.4920189956700636	4.453434485049175	5.913887219303757	6.861978450037148	4.995002817435918	4.640050250457342	4.039580382202953	3.555706308893297	2.602339147033507	1.2244553216444245	2.201847942240729	1.248598520649836	0.7144620362351989	-0.08713323713452026	-2.6009489522576157	-4.794326405104476	2.9	8.44466178248803	0.28530068723518964	0.25308266182315997	0.25172096367045943	0.20989568727119196	0.041178994732990595	5.866482831188847E-4	5.866482831188848E-4	-17822.249489102003	0.0	-198.36144089057115
16056000	-18007.81480629995	-178.11947745182317	-17829.695328848127	2.8733957805117245	2015.5567412057896	45.5532358483206	1.1910514957438512	7.109318450104553	6.915160933515624	6.000237820724447	4.527080311545542	4.9894555847799245	3.5650506409303935	2.548907846728728	2.4589489727137903	1.269194136944588	0.5091124738328746	2.5345402994603967	2.386240811868621	2.2115185995553004	1.9247123749394552	1.4655096260526699	1.6284795796297153	0.2059297964788414	0.012004871675528361	0.31823351323045157	0.45406860610238337	0.9561436945622747	1.9814772103118052	1.803699478996596	3.2553832872797646	2.6554806964326274	2.265630721419225	2.434724258062913	2.865966801476641	2.998109767022025	2.982960806595589	2.476297398233161	0.9867704405243461	-0.23241215647417246	-2.1787930436881786	-1.6088232153647137	2.9	6.972955552143955	0.2983317509813923	0.254626456767359	0.25244378135742473	0.19459801089382492	0.057938821797304044	5.366162897895663E-4	5.366162897895658E-4	-17829.695328848127	0.0	-176.070692031247
16058000	-18006.47561320055	-187.79826355093155	-17818.677349649617	2.8827360573133816	2015.547400928988	46.04540429625928	0.5879645689689086	3.324297509408923	4.483542050684193	5.058231457969743	5.440964314527429	4.315452266763793	4.006211218788394	2.740779632944506	1.6633991797727907	1.1454909199307504	2.6023901251310813	1.785142925721933	0.6305429974900623	1.487663691543427	0.8323922176050091	0.6439357954841918	-0.06841316015248133	0.43450849134681746	0.5485429868520472	1.0700674117543454	0.9471639928478739	1.427545376986719	0.3763100932765301	1.5482686890691855	3.0400945965182684	2.646763805979179	1.5337270019328861	0.8103849226393816	3.4420974341061465	1.9552269472467447	1.4671150641072128	0.8106187162071861	0.6139545639498599	-2.6386450163807886	-2.384353756211039	-2.6791500910741926	2.9	8.507423503188328	0.2840369561182034	0.261534084105211	0.2548357160434905	0.19959324373309612	0.05073805352854747	5.61669503379217E-4	5.616695033792173E-4	-17818.677349649617	0.0	-186.1284702599164
16060000	-18018.048518726322	-195.9775001454362	-17822.071018580886	2.886094061387466	2015.544042924914	46.04803817186064	0.7696321075110097	5.378287113027331	4.170817668019849	4.027683317472566	3.874704515772965	2.7971104710753893	2.8163871363718855	3.731926889719295	1.768123561763902	1.506867095522497	1.9333643527835205	2.2326661781859904	1.1115757070417192	0.3532287183737072	1.53086460974379	1.510561350318378	1.6961996535105728	1.1582155863211656	0.5229241887069567	0.8563667635324442	1.3123235048752242	1.9112060520616172	2.772971889927571	1.6699531529956304	1.1079821623226973	2.8078007084351215	1.2045365783148771	3.92426065436877	2.8107094679566305	1.8109945705105381	0.9649619649949814	2.5446481735006863	1.4310426744927598	-1.2439588191421278	-2.3414392595822164	-2.3730584978870564	2.9	8.780312646894743	0.28497323006275066	0.25305349697946544	0.2592341603385274	0.20273911261925745	0.028835844816825655	5.21433342988345E-4	5.214333429883448E-4	-17822.071018580886	0.0	-194.06877846331952
16062000	-18025.340751157073	-200.25051756568382	-17825.09023359139	2.913227959173965	2015.5169090271274	46.58726113207916	1.5891383912834054	4.276178998287764	4.463689209998908	4.379824554231738	3.5322395105660416	2.7665652884583274	2.5441395370356714	2.328671746089914	3.2444339121995682	2.1845683903590185	0.9812920456858116	0.9056189673897572	1.4988041203269555	1.6860440964846093	2.1078428051329374	1.604053474475029	0.9912523555034694	0.528323837223435	0.9902474787627082	-0.8116356735303343	-0.7123784205777669	0.8311945857840761	1.7321459568717577	1.9846222401613725	2.1217777122117223	0.9575395038424972	2.4573342788220187	2.960908643356375	1.9725120852283995	3.2115907066520686	2.070787672764795	2.7174588020951402	2.3788089694280745	-0.43104925802045785	-2.1156051338720356	-2.1977115687789905	2.9	9.379820423589505	0.2870914446471791	0.25234118000016503	0.2581164709388759	0.20245090441378089	0.0427605526374651	5.514630315318391E-4	5.514630315318389E-4	-17825.09023359139	0.0	-197.44836234986502
16064000	-18008.163082081184	-188.77908331607765	-17819.383998765108	2.9087870737378623	2015.5213499125637	46.60148211688448	1.054325329498094	5.453866754811538	4.729697139410624	4.403013029239921	3.3893554535917976	3.5717972143757217	3.462387080677678	2.4056360854910377	2.2462855408700753	1.7056551664765658	2.050937139733934	0.9294529889045661	0.8191436151920798	1.6408723958715554	1.6929943093775037	1.331127083097471	1.3131573488251083	2.669284450867994	1.7647827270788048	-0.03610793661507536	1.1297827687722646	1.542437771440919	1.866861668855781	1.0476181351049787	0.6891090428494462	1.584570000819859	2.779666186616795	4.007329494271182	3.3930734027057525	3.056684558574144	2.2827268211000624	1.9515127882696093	0.36567527856308835	-0.9363978410870502	-0.7989600634080574	-2.947478150196538	2.9	6.285776560801742	0.2869066004470898	0.2520753615030268	0.2581164709388759	0.20290156711100843	0.003278303789438483	5.895981588278111E-4	5.895981588278114E-4	-17819.383998765108	0.0	-187.0997032991878
16066000	-18005.95981087061	-184.62216585013027	-17821.337645020478	2.95933178612566	2015.4708052001758	48.02354129888307	1.8588035833272176	3.3862477185832156	3.9499940880905333	3.8374034252649927	3.767354094375199	3.9867333277163595	3.8960360863642025	2.27355949551433	1.7499824340770749	2.4724574975831657	2.4199383797811627	2.660583872576959	2.5208637567652152	0.5388498771678734	0.21469544259169665	0.047152870274809855	0.15209596097211298	-0.35703219211106424	0.09579368284727821	1.9226494415008866	2.1736410686053613	1.6847070821933632	1.1966043127118378	2.3967983180325496	1.9354911501096224	2.170780171623795	2.528205538716327	2.327919760136835	2.4238048493726665	2.856146056335709	1.650476434989184	0.87197056123277	0.23933433578853966	0.13765122860594392	-0.8402968802638635	-2.0989460552108494	2.9	7.791852544576426	0.2869066004470898	0.2519346440262841	0.2581164709388759	0.2030422845877511	0.00888913617210786	5.554301195653975E-4	5.554301195653973E-4	-17821.337645020478	0.0	-181.98867587006515
16068000	-18008.336498552406	-188.91920952108032	-17819.417289031324	2.9969181007347054	2015.4332188855667	48.99354053308901	2.037893238221352	3.579734465635216	3.7148511686347843	3.9782138794449495	3.6123424384617966	3.374024762382923	4.302952714000906	3.7150203544435403	3.415732212696735	2.8805613490910953	2.097110524619535	1.5223792398501435	1.0448609648792142	0.86257760557563	1.259545735312371	1.2960246457499336	0.7375569455282238	0.07595798686073504	0.2073282938709791	1.3317712841122051	1.1876752374432504	1.0189277397841785	0.7753163455999306	2.4745870818846947	3.2289880423478365	3.5049544578711043	3.375457714769332	3.4269608977530504	2.190515490774193	0.989264821365073	0.6886709410306426	0.6316475252186294	0.8251853175818437	-0.6108061950160242	-0.8156325261174778	-1.51113582261218	2.9	7.544908306150231	0.28395265276015597	0.2519346440262841	0.2581164709388759	0.20599623227468494	0.02014613860051473	5.641941966922739E-4	5.641941966922738E-4	-17819.417289031324	0.0	-186.09540903097565
16070000	-18006.030102463017	-189.0866095769006	-17816.943492886116	2.908789908809059	2015.5213470774925	48.19606518542774	1.7763812437049682	6.443307432070842	5.444142914907234	5.399641965190797	5.052749677200775	3.6547978391889493	3.771139243099396	4.236093934468784	2.947615623923803	1.9160161268327582	1.73602071348138	2.0074962856507983	1.1882476354534022	0.3715860735694961	0.4182570320568811	0.9960237907467999	0.36922068400116476	-0.6135273083578378	0.6594056101333023	1.0258143233771717	1.561552093656546	1.6240833408863837	1.2564311603549307	2.230839210979413	2.7732702344024656	3.5146536308276017	3.6523422457862544	3.381958001044546	0.9489233204195449	1.2001858628419038	1.1572823624170656	0.8444751195036178	0.2533185053266222	-1.0713606117382715	-2.1777734457028144	-1.6137340540852352	2.9	7.492201893664866	0.28900451455987564	0.2529583190966977	0.2520409340687427	0.20599623227468494	0.014976674972575203	5.726828142481608E-4	5.72682814248161E-4	-17816.943492886116	0.0	-186.61357265108344
16072000	-17999.474041682457	-182.16289183923533	-17817.311149843223	2.8718091592076647	2015.5583278270938	44.48346500565561	1.9760989925608647	3.8598923212393816	4.270189463265041	4.17583204937059	3.530546146362183	3.138641529248483	3.1588031682600115	2.5167133610478305	2.2687310824434666	2.9609539150976163	2.5785303572797003	1.62021438852469	1.6353431787963237	-0.06107267358850227	-0.1860723942277817	0.34003713545238945	0.45457958960389844	-0.31302770939934527	-0.20160229332917803	0.4128861843865521	1.4063000370467584	2.0630856401785063	1.8986400969055843	1.8304586277922104	2.1800795758431146	2.0235862512680254	2.7808332681860257	2.381808698865731	2.1035029032063095	2.11134882657693	0.9582716606766172	1.2686506288218908	-0.3304566687080599	-1.601149418484728	-2.638200940011456	-2.2322553504129647	2.9	8.167442244044352	0.2924315618484552	0.24767205019048857	0.25797315188466907	0.20192323607638815	0.011521156500505666	5.0438329029517E-4	5.043832902951696E-4	-17817.311149843223	0.0	-179.4580958806494
16074000	-18017.695257742344	-195.33784379192238	-17822.35741395042	2.924372402121139	2015.5057645841803	47.414489632541894	0.49821099949465536	3.702721880701273	4.145050587720163	3.889234717987595	3.7898892003976394	3.961780659691295	5.761585915794945	3.4049439513513793	2.034376567715042	1.5979469532910389	1.754887781212023	3.556942526824777	1.7430519818582244	0.9984436450804791	1.545030401664359	2.7187008702955002	0.23802459619423372	-0.7246902316787224	-1.7610960816690708	-0.2608465575592632	0.9749667815647092	1.4871280313779107	2.206910371429146	2.277116626872597	0.3837888583724256	-0.03774733987844825	0.744319938098875	3.2275480194473696	2.834755260297687	2.342384470963567	3.444514582756084	3.2661504648567212	-0.3052225438187336	-1.863338831199639	-3.1670538141258366	-3.188967234239538	2.9	8.290076399055938	0.29251940605644705	0.2429632957523626	0.26489381620807	0.19962348198312138	0.09862797369503545	5.378299047025734E-4	5.378299047025732E-4	-17822.35741395042	0.0	-193.812520805829
16076000	-18026.473757395244	-197.4162287936801	-17829.057528601563	2.9991850808616785	2015.4309519054398	47.33254912767917	1.165366868267582	4.336614055543651	4.26181069472656	3.699200288173075	5.298508290396079	4.4686924219926345	3.4499919483118546	3.180473520911936	3.445792927913003	2.457256220976828	2.4696990569134822	2.801074701166345	0.12141483718325663	0.2405715458096121	1.6983521050941668	0.7147334059409555	0.9619634068358559	1.2375660132160942	0.16112977416701518	0.1470932220104159	1.8406771506224664	1.3110804577260189	0.26835016799352984	-0.12438556228000497	1.456608973580314	2.008107461479411	3.0311103414515985	1.9346814114211606	3.8051150711923825	2.441660828076806	0.6792983909849701	-0.4789338115306844	-0.6219800900971089	0.02789262288147787	-0.3521621930022987	-0.11649686834071082	2.9	5.644249710260469	0.29484378350343404	0.24609514379700143	0.25943759071644423	0.19962348198312138	0.09264443590511998	4.701526291051049E-4	4.701526291051051E-4	-17829.057528601563	0.0	-195.52896847811724
16078000	-18025.709478682456	-198.08877641408068	-17827.620702268377	2.929430746501039	2015.5007062398004	48.90337062353714	0.7308831370685414	4.878580592197046	7.112269373966822	6.13098002449216	5.31060001504268	5.52354132881603	3.7645861365716886	1.8836396250346137	2.3889536698927825	1.5664397690960288	2.9350194389339017	2.0718026251659283	1.732044442859816	0.3282841823648388	0.9663778206935052	1.5292738710919327	0.9055184781592411	1.936386192119536	1.8105929306896869	1.108282264107769	2.456089495450107	1.6832332747809653	0.3156810767426166	0.8678886002244642	1.6063607167785787	2.8926472468123734	2.319710171581449	2.1330248372014746	1.7022538663470295	1.8326767782172846	0.5435076765303744	-0.03644449477245326	-1.2714168283673746	-1.8320608522685369	-0.7121092400423713	-2.546092036672506	2.9	8.02585690778	0.2818373333876482	0.2624713606640385	0.25606782396519306	0.19962348198312138	0.04522022190839421	5.749169112443719E-4	5.749169112443721E-4	-17827.620702268377	0.0	-196.31581516760053
16080000	-18027.145117681277	-201.79685167798635	-17825.34826600329	3.047772504903188	2015.3823644813983	48.778315172261735	2.0050494901910243	1.6005907575644627	2.6595361879281794	4.021859660563025	3.5894944948835197	3.8339068524842865	3.5711432974031814	2.499008555517536	1.7054393601138442	2.294624031467095	3.2031719143402344	2.450011215298186	1.7357850278209026	1.4651629013240817	0.7194270212471857	1.376956616783196	0.5946807111326565	0.2736755223103499	0.9576623053649701	1.9458798018354728	0.7619651904491128	0.5322006991658316	0.34363768110802584	-0.1517607595335435	0.6277664627859781	1.1650876812218944	0.8818778580791333	1.8366805328385643	2.5295442147897846	2.0721998260374725	1.753117057040886	0.4496502713997984	0.14863915495768093	-1.3360770921795162	-1.586150801133622	-1.1154731148857728	2.9	9.352994074398287	0.2851872236431515	0.2602231722396868	0.25606782396519306	0.19852178015196975	0.05879883416827006	4.7388905684648945E-4	4.7388905684648977E-4	-17825.34826600329	0.0	-198.35507540235375
16082000	-18030.06692967585	-196.5858744888097	-17833.48105518704	3.004877677925201	2015.4252593083763	49.78410800382373	2.0050494901910243	3.9422834463393985	4.086224778301872	4.201937173954787	4.086070670372057	3.8672485398578362	3.0701693710861364	3.521640596458641	2.927978779875967	2.573529164945731	2.2046608351740007	1.3999905107079265	2.5070902468982963	2.8743812594508977	1.4918911272002808	1.6714921490616996	1.2946973536716535	0.5242523963148483	-0.4096338601433599	-0.750694648892427	-0.4690276660385904	-0.8928820736513816	-1.1878003334730354	-0.8268256651987228	-1.0916384914274253	-0.4968711907368155	1.3689327498923065	1.581184013966131	1.2748711744131676	2.3262186997377157	1.2163271141094616	1.0604202023685516	0.03212949524057564	-0.6365062291001959	-1.4148484080541825	-1.1736970251777166	2.9	10.210271258127117	0.28692281851049817	0.264375174402102	0.25219726639724843	0.1965047406901525	0.026135038537408995	5.380916777879582E-4	5.380916777879582E-4	-17833.48105518704	0.0	-193.23374671001727
16084000	-18029.63171869062	-187.54060652253867	-17842.09111216808	3.0507532516608467	2015.3793837346407	48.27232208653162	2.371016959172608	2.136732577651807	3.499339551318339	3.6584060606705444	4.124343893218108	4.883683486813376	4.986152542243876	3.9241108990477076	2.1332971328118626	2.494150339403847	2.452570905190516	1.775033836110397	1.7284025506656913	1.8948765891401345	1.2604605054322149	1.1421632401938138	1.2510527727026166	1.0370215793003401	0.2175446614889083	-0.10152738471758274	0.6155523093894647	0.8005008202605661	1.0333938039495245	0.19686233831929867	0.30661529791214426	1.0625252273531745	2.156891854272376	0.9443628042926862	0.8212753261743695	1.8097821265807532	1.7102167154135492	0.6500202082168549	0.2185138537862909	-0.17179160679288918	-0.8811822356047574	-1.131002136926025	2.9	7.621020382000669	0.2967509303496331	0.25948172843711736	0.24726260052309815	0.1965047406901525	0.011910201731625355	4.975038168767852E-4	4.975038168767849E-4	-17842.09111216808	0.0	-184.32787669605656
16086000	-18028.152494605445	-202.57136588615333	-17825.581128719292	2.978140459492987	2015.4519965268084	47.321086199929795	1.7298091221057146	1.5934226355272108	1.6665400873964562	2.821168501459131	2.65629610034883	3.216725643807448	3.8418895275982163	2.818565083348808	1.956038821655917	1.651785045801095	2.0874522508031434	2.9673590709571305	2.0677328913967705	1.0216068824821853	0.7829321442571213	1.8970938407474789	1.7955050159039436	0.3750577299199631	0.40498394713954755	1.0983529335077995	0.8637991973877481	0.6615522789561907	-0.35298265808645646	0.6277306125886916	1.8589930128471857	2.3793135075387344	2.284554278856538	3.57018370643089	1.1325352433497111	1.5311282544253686	2.3966084294673395	1.653854790557758	1.058996650006119	-0.9839139356308481	-0.9345777305433316	-1.3063007616241595	2.9	7.5059585748185045	0.29395828199856205	0.2532512171021803	0.24720894889630093	0.20558155200295783	0.011910201731625355	5.482882339834125E-4	5.482882339834123E-4	-17825.581128719292	0.0	-200.00831307161565
16088000	-18019.75666227249	-200.04241941728264	-17819.71424285521	3.1403222796456003	2015.289814706656	48.0524880252926	1.3315760934289578	3.514480710675138	3.677847361468444	3.266378522660716	4.07318233531768	3.284577789106506	3.3289987485130843	3.6992568418212057	2.4469491114246464	1.6804379043200852	1.75988949290016	1.871566983719187	2.6283230420885904	1.8575636684204455	1.4556187237870826	0.360804152647839	1.1155480896975403	1.6914441643046962	1.3453028694697469	0.4244838868835159	-0.43074793742537604	1.6753337801811083	2.6652431290679988	2.5118013033642117	2.5104149750801863	3.8916123630959274	4.077479395380976	2.676889036877862	2.993285964869898	2.5671077042066437	2.8399841601460056	0.9551275361614752	2.336654608781167	1.729198644897739	0.3471465634763331	-0.7180062148272102	2.9	8.068379722868423	0.2911242109058103	0.2567860454058141	0.25129544373822493	0.20079429995015177	0.05906176456380783	5.216819386017265E-4	5.216819386017264E-4	-17819.71424285521	0.0	-196.41161762990123
16090000	-18014.60699918003	-191.27851271769762	-17823.32848646233	3.104027878912978	2015.3261091073884	50.01075739554029	1.8137838674559772	6.226310387498787	5.67607848409364	5.4019487003801245	4.16352102418279	3.3340246559110684	3.769541182326331	2.583612175663922	3.2929989937812527	2.3088462798136415	1.3503705453031893	0.9267754876820825	1.8779921829791002	2.1579646269816495	1.1195974458372364	1.929284892978212	1.3498804057333602	0.9542839227093758	1.272196147099533	0.12580629164322146	0.7263365621766193	2.047737088272249	4.194410252789138	2.8729047086770354	2.763376185440708	3.054804527992969	3.8440794165794405	3.2683514935687223	2.5733645264506944	3.4793876892112343	2.7237118719724065	2.2121301317028603	1.0591575519382328	0.7395349806328748	-0.9599690394434537	-1.1898192378265118	2.9	7.68532634825822	0.2911637267350112	0.2567860454058141	0.25125592790902407	0.20079429995015177	0.05875981801767761	4.891888859037548E-4	4.891888859037551E-4	-17823.32848646233	0.0	-187.83195733141213
16092000	-18012.84582865355	-195.02030306868755	-17817.825525584863	3.0593396769994765	2015.370797309302	52.73926947475352	1.6144105998890816	3.46571847587546	4.88328200772819	4.547786803453893	4.216014255170732	3.2605534150158606	3.6076728044359214	3.5253432712281305	2.8447142866995585	3.1662415569622016	1.9732935738591801	1.7433653704896264	1.626821233130869	1.6971402039211898	1.4088343662597906	1.4254724391403588	1.1126380711756918	0.5672894412278907	1.2424713795210722	0.6970442842968575	-0.8423403773870317	0.9349498813124145	1.2244783059468192	1.7177958679169372	1.9039844341624619	1.367410614242634	3.367373580490984	3.5789972875359983	3.1020833324648334	2.931423910432098	1.4258287689147295	1.0792071295981676	1.4345270631255245	-0.2746730214011156	-1.472429279806882	-1.0723421787797132	2.9	9.413733082947711	0.29078952315326173	0.253280788080042	0.25125592790902407	0.20467376085767333	0.04008787910749559	5.074420819873237E-4	5.074420819873236E-4	-17817.825525584863	0.0	-191.74345905963747
16094000	-18017.53297458736	-190.10405366776592	-17827.428920919596	3.005444152870885	2015.4246928334305	53.90153340404342	1.4403111378207107	7.444659481183721	6.7213169584988535	5.9881341614264905	4.699856001697242	3.858349848872779	3.5500873437203437	3.2839038023583496	2.874583159533071	2.2816199912716097	2.1628339143767894	2.223757071236072	2.241705881800045	1.3942535766846849	0.576738220874013	1.3605548956869669	1.248606190000753	0.7709438352736463	1.137250773304517	0.7251748777154159	-0.19621815921135896	-0.24808473271159293	1.338330600574833	1.8120393714407634	1.7310170291588045	2.3152366845721106	2.1048818962607756	2.6045690719562984	3.1137893525440057	2.711930624024855	2.619302552288901	1.9163152621895696	1.6104631517982586	-0.0304712926432998	-0.3193364234812588	-2.501930889112992	2.9	10.11761693653943	0.29078952315326173	0.253280788080042	0.25357265617773794	0.20235703258895943	0.03693013499358857	5.057363759272326E-4	5.057363759272326E-4	-17827.428920919596	0.0	-187.14580880717526
16096000	-18013.087178298436	-192.4145645387616	-17820.672613759674	3.0221348864891997	2015.4080020998122	53.36529064469088	2.3290010234755676	6.223443752585625	5.894994271238005	5.379891731981966	3.974424771395787	4.103901992360518	3.598412579936712	3.83624504589295	3.7402072388041447	3.280075426506832	2.3331692967919118	2.0232546809037895	1.4551861158651607	1.307236076854081	0.27846855166742246	1.373725327216636	2.1104530475691807	2.1460347562339726	1.7019087877402885	1.1391483662745736	1.126568836298536	0.8574194933855992	1.2848210192773903	0.7899136927843472	0.5269503533581372	1.057535753386811	2.027853948554707	2.449257725119172	2.598551374327973	2.9913249876297443	3.336255120965706	2.0408613980192336	1.4589114968938501	1.2156709282818343	0.8031823429268483	-0.5689371907219307	2.9	7.5945204381398	0.28988090976332825	0.25256948545507024	0.2570195753536427	0.2005300294279599	0.026780482647200503	4.4894031548192785E-4	4.489403154819279E-4	-17820.672613759674	0.0	-189.47088792666358
16098000	-18018.437542348325	-199.714615170185	-17818.72292717814	3.00456886794659	2015.425568118355	56.46055020338058	1.20265383605318	2.5610519498827093	3.3122585027089912	4.060211742278787	4.059215704961519	5.010581911625846	4.479639260468346	2.751094513717289	3.2027381471157788	3.0521105626870906	3.122142529062272	2.9172409629620213	2.3317845779759896	2.0783665483268807	1.465772356760409	1.3327164492475236	1.7195450331981064	2.1151698753065147	0.7863279406112191	1.177901608145055	-0.09275138032806199	-0.22417773960104645	-0.11709554211929984	-1.0795147923574984	1.42243258438773	1.295069719888638	2.070282451049711	2.770815184979594	2.7095470919754394	2.303172561750535	2.2761485966521944	2.5563801116155953	0.637719498398537	1.3377423601456622	0.9805977815391329	-1.0288240409430924	2.9	8.561631935421623	0.2885685187438802	0.25256948545507024	0.251338329315338	0.20752366648571277	0.035012692017513	4.2371374946052477E-4	4.2371374946052504E-4	-17818.72292717814	0.0	-197.35820675189166
16100000	-18012.161803908257	-194.9126683573038	-17817.249135550952	3.0651056858802184	2015.3650313004212	57.02390852045482	3.2110185271971874	4.043907059828419	3.6121831908214066	3.4512559509102294	3.3667246569331346	3.195730747359974	2.916040589108955	3.3512900028687427	4.001865743545101	3.963256197835178	1.90807467285442	1.9397507006742591	1.633406118611233	1.8784019217926504	1.5944592196253053	1.5462769457836318	1.3212132463874944	0.8153387444600972	1.1197717480334652	0.9065440813670146	1.0075155477988285	1.0390919188527388	0.9132264102969593	1.1759451003718777	1.660292293293225	2.218496936020945	2.74943955879271	2.706998313200744	2.451784605781799	1.8854433097794185	1.6915139718238885	0.7612517698699515	1.0749197815210036	0.5737526186826613	0.008997291029699789	-0.6587514193260029	2.9	7.294825770453818	0.286717168635954	0.2520122580039017	0.25964750443911616	0.20162306892102944	0.0764985812927905	4.705056461079328E-4	4.705056461079331E-4	-17817.249135550952	0.0	-191.34659896835626
16102000	-18029.14946752949	-208.48395377529954	-17820.66551375419	3.045970504542512	2015.384166481759	58.42568187899927	1.1214231417796747	5.219432556725324	6.114022717459274	5.729326847599227	3.766346401028705	4.3670632183428735	3.028289255471616	2.9775043862827637	4.001589847578733	4.210023019618032	2.285840483389215	1.894461061394386	2.498671463298031	2.2976551969169794	3.098596223529005	2.5565004073659567	1.6733501999003693	1.4949677397833918	0.6016668291685945	1.218516051906143	0.5048366965707656	0.5258133406200536	1.1699890177426306	0.890542724887408	-0.09534809597381788	1.4123594171800626	3.286841282504324	3.8907827626918836	2.2923699101358173	2.636302757125043	2.824227552634434	2.876865628984362	2.7411034602864097	1.1823113396589	-0.05834736125226135	-1.4331256880705243	2.9	9.07721653840508	0.2818991335853658	0.25006821883280583	0.26353516812051997	0.2044974794613097	0.03181966907142764	4.208285122428569E-4	4.2082851224285674E-4	-17820.66551375419	0.0	-205.89071988079337
16104000	-18029.822630805225	-206.26262909174133	-17823.560001713486	2.990796124335223	2015.4393408619662	56.95481598913388	1.2482501750959833	6.307289757638356	7.568392013343802	7.7283336413731405	6.6126194410891355	4.9053523446153475	4.117508179535657	2.5973444364039464	2.9786119020245456	3.5005064533431574	4.122151901584821	2.785224024810103	3.860785788978583	4.1500034743761995	3.621836527648583	2.167604970168446	1.3260181211308864	0.9029300315230322	0.3864845716595801	0.5207119496368338	0.7513510910881556	1.3601792628067022	0.8642164369769911	0.449443299700535	1.499612112624323	1.5819494440800286	2.9710611044327746	3.7617837582440568	4.2758820997780305	3.4539305984684967	2.5343039337699493	1.9473275621695876	2.5531306980081827	0.14801809319117676	-1.1670389686389475	-1.5214564954515912	2.9	7.068025655987744	0.2871563319281725	0.2572920193114574	0.25685171381380284	0.19869993494656854	0.012599382970667072	4.625361414677506E-4	4.625361414677506E-4	-17823.560001713486	0.0	-204.25243933573697
16106000	-18024.51842965719	-200.6739240305691	-17823.84450562662	2.9538289817339702	2015.4763080045675	58.955613879842964	1.4120555023366061	6.40276502142471	7.127600828941576	6.896092121085783	6.7139104573360955	5.103291577800702	3.9631085437579014	4.473883558282454	3.8265962872717827	2.234056855421777	2.122248406443608	2.322634875164749	2.0599607949949053	2.390919494771468	2.8717140776247723	1.6405768264716352	1.1550237539452128	0.8125100487967395	0.6708953038047871	-0.0798402176650842	0.10814125136340588	1.2252425751032254	1.204612540556787	1.656485017591198	2.1788167561696055	1.7117902612550924	1.773040545523045	1.8192270706129858	4.62325333565704	3.5489785062303376	3.5458797405300313	3.225014131071913	2.506789754968203	0.4349933669336088	-0.683818072011263	-2.3857030054027093	2.9	10.379766325176796	0.28868080934461093	0.2572920193114574	0.25237391077806065	0.20165326056587235	0.0040963706934716146	4.499477135580225E-4	4.499477135580221E-4	-17823.84450562662	0.0	-198.04053671954443
16108000	-18020.371363388716	-199.59774298445024	-17820.773620404267	3.058996044933566	2015.371140941368	58.72349800885273	1.2028831179430175	5.967229943137575	4.270171256261312	4.486094268013447	4.797400371566847	3.973327826710796	3.580918966165306	3.7515804304068006	3.797177787535186	3.089111568373285	3.290741023355046	3.817803232379366	3.7628534217685057	2.277166634542109	1.433169588444662	1.893617028458384	1.403953409842736	1.0096172485457569	0.4769009015128343	0.2382975392636589	-0.131553941935185	-0.5820734536514758	0.026305880754433297	0.7994963366280625	1.4870560519312397	2.395516603232321	3.168379281344424	2.9549368969640066	3.080741850346533	3.462801395771552	3.0117726736925854	2.519415484193229	1.7426657462022481	-0.05480404017131302	-0.6120377648835482	-0.44288407636568417	2.9	8.257098622453771	0.28769938359839375	0.2572920193114574	0.2509254791433609	0.2040831179467893	0.004456250238571678	4.407978270805603E-4	4.4079782708056044E-4	-17820.773620404267	0.0	-197.0437907373455
16110000	-18008.258228701783	-190.8033497783077	-17817.454878923476	2.8810214409363444	2015.549115545365	55.02096625158162	1.4444178004609431	4.368282825606589	5.2236575348688765	4.515450650505962	3.861186704259877	4.058883595544513	4.261250809956454	3.4714993529235008	4.195025936270834	3.2179613063245904	2.281449255884639	2.0492678144101286	2.6390009074239447	2.6853923118885232	2.0080026413785035	1.2167802186058811	0.43618802006716906	1.5688002720681378	1.0038029853672767	0.4147360886014397	-0.4624188649874286	0.7041360993790963	1.2968681537134195	0.3170977110371097	2.0460922448651897	2.061024490236383	3.0634720642970277	3.1156221264056057	3.2734567656868667	3.1884972230790405	3.2097715352848297	2.8009098237204766	2.1001437951603017	-0.6700792423109038	-2.4047508204841983	-2.2596927634947317	2.9	7.3606023040184265	0.2890721483114055	0.2572920193114574	0.25089537049315364	0.2027404618839848	0.01325316725475905	4.667202335096515E-4	4.667202335096516E-4	-17817.454878923476	0.0	-188.73402997814773
16112000	-18017.823107589284	-197.01739656158853	-17820.805711027697	3.0093751201382233	2015.4207618661633	54.569038389665245	1.0337089570598226	1.525223343606925	3.4490202650353763	4.2795267871083436	4.083978338400483	4.949428061242269	4.655340767341724	4.1053849239143885	3.9277864036106274	2.723394330049474	2.3734081487967056	3.4194057478979993	1.2149487789693592	1.2942982432573467	1.543566595659461	0.5362626751351487	1.1957730738942045	1.3150303784637456	0.2690718011160821	1.6918379971460404	1.0524742116206516	0.8942495711919263	1.7791718969965686	2.6931522658604017	3.1424994103434187	2.5681461818964095	3.2772862029120073	2.942622976817212	2.8943472015143237	2.2053873771063977	2.7573787608399636	1.5255819731056877	1.5055288594524732	0.8582619464114075	-2.1179873778140896	-2.297894870858617	2.9	9.87807950892939	0.28460859837821484	0.2572920193114574	0.2553589204263443	0.2027404618839848	0.03247448634775296	4.748567490860189E-4	4.7485674908601865E-4	-17820.805711027697	0.0	-194.46401086658355
16114000	-18009.092042078646	-192.2300195363544	-17816.862022542293	2.968809007468803	2015.4613279788327	55.875276448928325	1.258635237047761	3.7930651806005837	3.9429042262590004	4.141062973152823	3.740048340780413	3.2028097238950446	3.6763244606024403	3.6390818031706287	4.311290499880208	3.891789939946887	2.1738023341805595	2.8467413868630134	1.6461296201492488	1.889989802811838	0.2697729233550726	0.9238356652538495	1.2274486759492025	1.2915249566522022	1.2754668371948985	1.335016500881829	1.9318728780021415	2.021313887404433	2.5690911065366064	3.2992466905679043	3.000936477902779	2.707023504627697	2.002130058536624	2.9304509531969907	2.2878705395925256	2.982355831263853	2.622836346646161	2.455876570912847	1.4035225334253592	0.49044039596052735	-0.9782850737213151	-1.9381625541817693	2.9	6.06553466411691	0.28460859837821484	0.2572920193114574	0.2553589204263443	0.2027404618839848	0.0668463940837353	4.856127671842471E-4	4.8561276718424724E-4	-17816.862022542293	0.0	-190.38534703077602
16116000	-18023.428794160704	-203.87476045986986	-17819.554033700835	3.1640494755923916	2015.266087510709	52.97835716535897	1.078016359292355	1.4456111273316514	3.68073930227596	4.291166259610455	1.7552008282991824	3.9620097044352334	4.123100987306582	4.112281890782514	3.3774848318811475	2.093324444870238	1.6969601922972313	2.7976722871956254	2.5983257684582344	1.0025191421600395	1.5440717985140564	1.0763536662179722	0.7374800317500464	1.285252017363652	1.1183061790839617	0.9369654675067448	-0.7320183429261871	-0.5017807565314886	0.04403523734020787	0.45582525911303273	2.5411005930384896	3.386880324195212	3.683395526452112	2.9286123491557645	2.2408608885613046	3.0394552449140293	3.1371707449169746	1.9757359361593811	1.7725542673588826	0.9760992350334731	-0.617148400401067	-1.9394726393375958	2.9	7.927615705783165	0.29145622528197473	0.2561584478001524	0.2552119871359439	0.1971733397819303	0.06893405388916256	5.378111784726307E-4	5.378111784726308E-4	-17819.554033700835	0.0	-200.22945843560916
16118000	-18021.304134205006	-191.1580636868809	-17830.146070518123	3.010188097708223	2015.4199488885934	48.45586517341888	1.0487089818792015	3.396703562612208	2.818154681950327	2.4673644413516125	3.330896786858164	3.7696190654981763	4.434472264498831	2.912710090857434	2.407179153024068	2.6407899335123783	2.015339923611232	1.679956500843241	1.6152139579661533	1.5135574849066005	0.4200534357827206	-0.19497994640162808	0.9318368888588351	0.37481708511382117	0.7916082433290501	0.64064155399316	0.9198759053028147	0.7194678747616212	3.034597797707315	5.052514510573184	4.761703667967839	5.521695232816862	5.690130272156368	7.146625726396086	6.413361310724984	5.539703453657157	3.9467536403438865	2.3737711898464524	1.7051620226418782	0.3824731082310368	-1.7751129477041787	-2.665632588609646	2.9	6.718057769131205	0.28165644458874123	0.2528201911188514	0.2643250869932282	0.20119827729918047	0.009768443968728589	6.219508061503906E-4	6.219508061503907E-4	-17830.146070518123	0.0	-189.0894830185823
16120000	-18028.731702456476	-205.27695956838397	-17823.45474288809	3.258383449784846	2015.1717535365167	54.0243281113592	0.5412733595214535	6.998082357736703	7.952253386320462	5.454347151905633	4.204190350608597	4.2523265217270705	4.039397447963569	3.1992062154795344	4.3959703050917724	2.7960915971694122	1.9394564311437756	0.9111429181243489	1.4579085303466637	1.8839919440154582	1.2663995783373576	0.5825686408792826	1.6277758465319947	2.877853753955531	0.887346293106775	-0.12689551008296163	-0.44336968131018656	2.9796536684647057	3.595155629987852	2.5204666211229823	4.51210749226921	4.6641327472681295	6.7667701568071426	6.339464930316897	6.281086936863059	4.919250961049293	5.432291382532616	3.1381114278129347	0.980089839195996	0.9321277241839769	-0.9450116112646448	-1.0158345092042318	2.9	10.938887239951251	0.2830803435584236	0.26089188578247635	0.24986479945750822	0.20616297120159313	0.008300442556406426	4.45784270559743E-4	4.4578427055974265E-4	-17823.45474288809	0.0	-200.66923052352678
16122000	-18024.490171943668	-198.48926126056944	-17826.0009106831	2.9747186838527577	2015.4554183024486	53.463653820346046	0.4031710252387162	2.6209163038486185	3.130576305125641	4.172462517688276	3.0237011029432446	4.987093390565408	4.716821299294943	4.388839140784203	4.004494372907468	3.3381294455597006	1.3208846090850894	1.5140868434003962	2.064781876212213	1.1960010297956865	0.6807839959545787	0.2273155719455055	2.417166304695204	2.215833462770841	0.894220651912127	-0.010616125104463442	0.1434913469529725	0.6923460057650728	4.296731498936338	2.773540339528007	3.1915049518275107	4.7565100196795065	5.922351791386422	3.5617470548894925	3.9931902921758136	5.052567925357426	5.070873073983229	5.512441836871835	4.0930050865715835	0.3531534366781446	-1.573651678399763	-1.5778784339550755	2.9	6.684280564279231	0.2954024169520709	0.24856981238882903	0.25140162151920536	0.20462614913989596	0.041935557772676164	5.124142026266898E-4	5.124142026266896E-4	-17826.0009106831	0.0	-197.61446647368345
16124000	-18024.802475580265	-206.45861812374062	-17818.343857456526	3.070739229731849	2015.3593977565697	54.02918983747226	0.7406876480396021	6.342698741620962	6.594774264990234	5.802296659363702	4.536294253609185	4.465565016425901	2.940348255313481	3.6664867020076204	4.169151936364926	2.6615593266092903	0.9544497037513926	2.7152792542942255	2.778971507607066	2.5754275232962245	0.6484107836660562	1.108654233192523	0.6112972081342372	2.3706902548114357	0.3943112761715178	0.7182079560016882	0.5844020550582318	0.7140648318476792	1.8291812492359	1.4622434577202998	3.7700834846266913	3.0852660589716483	2.6891758787797455	2.60115723092663	1.5503061419904127	3.0002098006923124	4.305396721751777	2.1597239432359885	2.7035828066554455	0.5871058169394527	0.1658866814009728	-1.8898659827154007	2.9	8.325461630896914	0.2872883846813322	0.2572940948436361	0.25290806461089355	0.20250945586413946	0.0036423097624401013	5.137395327167352E-4	5.137395327167352E-4	-17818.343857456526	0.0	-204.17089643529317
16126000	-18023.039300936096	-202.5212659278111	-17820.518035008285	3.0056918223985436	2015.4244451639029	54.59811560646137	1.357350655548849	3.896679892821795	3.4981391756746096	3.013660639459777	3.111660296065395	3.1235059004926176	5.2274335760246835	4.746582839342636	4.900910243696312	3.3488967998000456	1.5856851551612128	0.8819334366566406	1.7922594413688464	1.3760618328191416	2.4451477350549378	2.728196453060679	3.775533501708596	1.2247007860117118	1.2567843950528668	0.5308936267813883	-0.09709794960519226	1.1944158262538433	0.9662816916557396	2.5966832825079544	3.0611826613809376	2.8792004101118627	3.797174957022367	3.5726605777492235	3.3668949030313815	2.8877074068786484	3.2715265315604523	2.7388128784566517	1.9666875870215756	0.9043408719241518	-0.34357305562082524	-1.9988030779534403	2.9	5.82315443399025	0.2910875648115233	0.25440545629270744	0.2503474823045225	0.20415949659124807	0.01604676086472201	4.6285692236933574E-4	4.628569223693357E-4	-17820.518035008285	0.0	-200.63513327688855
16128000	-18014.24775714374	-202.86504458673107	-17811.38271255701	3.1077507342747235	2015.3223862520267	51.72568114799409	0.5642039549630969	2.5009721049626616	3.1615797923708326	3.510957007507209	3.9345664691131286	4.132265178364955	3.7885609291645435	4.536364067069269	3.5473555736412172	3.1944417950471657	2.0755482857941616	1.2337127397861043	2.078046386061033	1.0242694215008028	1.0224015216210436	1.2549428836571177	1.6294490323746167	2.080709866995529	3.382475018324685	0.6225324252361824	0.8284709042667519	2.9274913888207923	3.6772164847979303	4.0206760978492895	3.7867185343410656	4.665275159971719	3.8568802292762694	5.5344477813777	3.834905722232224	3.0430848432686277	3.198417955952164	2.8782262318184766	1.829450402147752	-0.4535894285115534	0.31194737462455185	-1.0303146989348515	2.9	6.765724984087789	0.2910875648115233	0.2543108153509826	0.25519077596202006	0.19941084387547534	0.005835407085320785	5.017307794724053E-4	5.017307794724056E-4	-17811.38271255701	0.0	-200.86783732307612
16130000	-18020.68222788536	-204.2667756147564	-17816.415452270605	3.085286338457244	2015.3448506478442	53.62759316465252	1.273103885479016	5.375907109595248	6.673064649503551	5.766797790432187	3.629668635148653	3.2730303004026826	3.3090374290446576	3.716452710817356	4.21662272517912	3.8188592598206976	2.317124685332949	1.3515171781156767	2.7037416730030364	2.2319895575174273	0.8807838057522865	0.49514506943185077	1.9056837770556148	0.448375965253889	1.4250302819718532	0.8205595912586163	2.3218737507247007	1.9157804806153083	2.0019174805240567	2.3559681203497713	2.7650163162361014	4.239645927577587	4.904568818572184	4.60595933659007	4.534102354753662	3.287427940798317	2.3816441466656517	2.7312284955215076	1.255331028210808	0.5632864974147552	-0.03845793988168611	-1.4079206944739782	2.9	7.062779157679978	0.2970820545612872	0.24996579145006156	0.2504524969260386	0.20249965706261386	0.007924279024744576	4.963095044255228E-4	4.963095044255228E-4	-17816.415452270605	0.0	-201.6020920972632
16132000	-18019.44284552819	-201.94689683901146	-17817.49594868918	2.951047510323242	2015.4790894759783	52.04171516491567	0.6651089826139951	7.24868679002366	7.919618947886967	4.8264491852352185	4.951474411594727	3.701377435900488	2.7805097374231904	5.087987075807109	2.8895663574673685	2.4463047933479554	0.7266517606027648	2.18712341552988	1.234195326168301	1.6620124692943272	3.074748996531035	1.9092489009023825	1.7623464140941862	1.8399034529893428	0.9397756349646871	-0.502206199146083	-0.10823695748108539	0.32698587087991193	-0.29247366055429036	-0.1708087163906329	2.425523304474159	5.144994791060474	4.724456604173223	4.589692909300974	4.0906109513724935	2.6342309638792822	2.286186600769721	3.2831019329194886	1.2011715612815244	0.4453137341608142	-0.38554094360920355	-3.058356354583995	2.9	6.5300610261573295	0.2881739022548575	0.2546112002774607	0.2547152404050692	0.20249965706261386	0.058715679649721415	4.832741881019125E-4	4.832741881019127E-4	-17817.49594868918	0.0	-200.6589976515348
16134000	-18015.073197691367	-194.04997150788574	-17821.023226183483	3.0466712809967564	2015.3834657053046	53.106996746604196	2.2533936149538074	5.718265292511909	5.0206506000916535	4.485717201382265	4.124213137809736	4.558803590774428	4.074568264910802	2.746398261429376	2.852261369591746	2.0806262746530315	2.1517072996208375	2.4412497131420117	2.417112919214844	1.8453776628128669	1.0325826233282631	1.0777659730718885	0.6916296484942628	0.7534709657268415	1.0513281941918693	2.132489366402985	1.0138177613405377	0.35843319018028286	1.5504620128084172	1.6603481894087113	1.4541985439247542	1.9604239305830844	2.792865087514764	3.208253049704914	2.0083414295988176	2.7260875752864315	3.6971886628263317	3.2182293025753514	1.982344185711469	0.8181252436676334	-0.006203089228421249	-0.9787859517377504	2.9	9.621210045625705	0.29021333013706596	0.2544179674329645	0.2565417867025565	0.19882691572741426	0.01425969825177849	5.02506268412885E-4	5.025062684128849E-4	-17821.023226183483	0.0	-190.54631239848354
16136000	-18006.372491449103	-188.19024947348024	-17818.182241975624	2.877784550643048	2015.5523524356583	49.0511337121618	2.4998231331081335	2.142211518218689	3.2905503316007674	3.6302244131392993	3.9131305332448085	3.6019844801014975	3.3298004526260048	3.5651680784399473	2.690586006781741	2.2041987533421885	1.7550096613099289	1.5050483780947477	1.809925292864146	0.9663236315793402	0.37033697701374335	0.26101994454459965	0.00151908897068731	0.2664028753872336	-0.15298277026836427	0.39792980957837665	0.32973485987521634	0.46181458476394144	1.4809226312449373	1.2777617437393742	2.6512368280027667	3.3280386197090297	2.5839746198029916	2.2076219294603763	1.2221333992318595	1.2811982897937884	1.751652280819827	1.086868698174946	0.16512751639795253	-0.4727179551416434	-1.484357398568895	-2.506831968198907	2.9	8.421535485088482	0.2886747803439771	0.25590779061411245	0.26029843785101664	0.1951189911908951	0.006834378478995859	5.272884042027648E-4	5.272884042027646E-4	-17818.182241975624	0.0	-185.23686854244733
16138000	-18029.357280795426	-198.42172440713793	-17830.93555638829	2.9684183345049244	2015.4617186517964	53.33356935127223	1.5556104220619105	5.962557750181344	4.489366504691483	4.880291302077356	4.3710134388172825	4.818151961811919	4.765530535153504	4.407425449564517	4.218936157408719	3.4958776084021115	1.5868241223366448	2.5014191403735673	2.171237723615928	2.0898200933338895	1.4749430485372583	0.3783159827041316	0.271759424912129	0.1266920602498111	0.20233986559068812	-0.9249269886058105	-0.5418208680895134	-0.4774883108334391	0.3953923051550451	1.0837851460993253	1.3170514885323223	0.48380948479468944	2.0778581739393984	2.2557652742459116	1.1446392455182646	1.5245341692479841	1.2049209485361008	0.8074475564782857	-0.2833149570997241	-0.2161844021667486	-0.8545268422494442	-2.3622757721779153	2.9	5.781827501852826	0.2886747803439771	0.2554336244178464	0.26094323330669056	0.19494836193148724	0.09852264621974358	4.485177182628247E-4	4.4851771826282444E-4	-17830.93555638829	0.0	-196.39440719664378
16140000	-18018.449100084126	-195.97257064582234	-17822.476529438303	2.9413466885198534	2015.4887902977816	52.23030686126611	0.9317042604709758	3.5798592868024333	4.203078631303034	3.855258411410606	4.016552236636033	4.076299792279243	3.450957116433465	3.4593028840864255	3.741458735442886	2.740228128261507	2.3545357685806168	2.22269053113192	0.95152979962905	0.8572386614245058	0.9883529987740458	1.11693541536872	0.30121446995997314	1.8121882377295262	0.8417299141001522	0.41617673622572754	0.47994239914065967	1.7175955588196832	0.10779016006092501	0.26224430618595584	2.2782403814870276	4.000960796166514	5.264786712466912	4.407164627258344	4.23586984078388	4.506462374648819	3.755355329029405	1.850694323660469	0.01832224518811637	-0.5743216884828056	-1.7134804795502168	-3.576560786711064	2.9	7.237828728614602	0.2792763087563971	0.2554336244178464	0.26029305228029315	0.20499701454546465	0.05949920181438103	4.850398198073056E-4	4.850398198073051E-4	-17822.476529438303	0.0	-194.20181634613908
16142000	-18023.209754751213	-190.11618502433942	-17833.093569726872	2.8958177413289863	2015.5343192449725	51.61315528743118	0.4164943403544261	6.786892740600531	5.413278168719113	4.380554020903238	3.7039680148536807	2.406672528157182	4.673637039347124	3.3638258825080696	4.644939710711289	4.678029470052727	2.532301245259995	2.123187719170575	1.6542485393137178	0.4607062067198566	-0.05217626648451859	1.350242720263405	0.9222909490772477	3.2182097268083325	0.8772601944315717	1.2378941607975358	0.4610725141363413	0.13652406920987298	2.8158865694212274	2.393319699360444	3.473614067790096	6.253859139504566	4.963793921170437	3.4312664144358838	4.697052230015444	3.8351826509910305	2.073690440801455	2.585743570444556	2.3769437689366613	-0.002859928156761185	-1.5412856268412505	-2.660110251243595	2.9	5.88329721331892	0.2909604847142064	0.25309642653963643	0.24976941116413903	0.20617367758201943	0.04096661047344253	4.933820197423926E-4	4.93382019742393E-4	-17833.093569726872	0.0	-189.53368253106729
16144000	-18019.401307996442	-192.51764560477915	-17826.883662391665	3.056057718040248	2015.3740792682613	55.16667146169928	0.5471699912371916	6.7046706689217865	7.763236763847695	9.317809767290866	6.909561706979461	4.717042204204276	3.4501308035020073	4.111938638962899	3.0972758321476492	2.8216145670158492	2.2753634820543946	2.7565665870274163	1.5943966744691718	0.8321131505745446	1.7884462293879364	1.6516822170983432	1.286032935399705	2.583272841829668	1.6185830645442554	1.1694722422995782	-1.1474146475018765	-0.038590848802662614	0.9854410835719822	2.7497915112481834	2.348270313647156	1.1991815381071829	2.5614477624958236	3.24116544434801	3.1062292138570697	4.392771460782478	3.47237343806416	2.205719795859492	2.998792287898701	0.15424437268686544	-0.25546594935673417	-1.6367191014872162	2.9	7.177688282229225	0.29055725257402054	0.24729398103757694	0.25848243183158315	0.20366633455682062	0.07221237140255575	4.8528647006930534E-4	4.8528647006930583E-4	-17826.883662391665	0.0	-190.7895701550799
16146000	-18005.433965741406	-190.35764643036563	-17815.07631931104	3.0780651746799594	2015.3520718116215	54.2370121098116	0.8115264254767635	5.913024072394535	4.555425759618406	4.059522772497721	4.055518226664162	4.585851600402545	4.646540116553567	2.9226393555041867	2.36251656201188	3.6699359587225264	2.1400822649840903	2.6948931647661385	1.2414802097147166	1.6065401605421905	1.478012064378719	1.8081302374590766	0.501184439354664	1.9553455959830055	1.1032413887674795	-0.5487301677131805	0.16320102874804893	0.5305316760514749	0.43826812900409534	0.1799709091664587	0.39190495075295356	1.047208058381278	2.6561742309232796	3.1868060834041887	2.829123591036555	3.104134359265534	2.25685190072725	1.6730739691504881	2.3706053270023966	1.9294574019621389	1.050468995996586	-0.8684941883945415	2.9	7.120144211956036	0.2887610648115816	0.2588684505699312	0.2527082674376315	0.19966221718085697	0.07221237140255575	4.6627122473581165E-4	4.6627122473581186E-4	-17815.07631931104	0.0	-188.09814047038617
16148000	-18019.815382892713	-197.1668440391573	-17822.648538853555	3.1162292112921732	2015.3139077750093	54.3745797485493	0.6119141845416711	6.6373211480626715	7.002329925554702	4.875711833307816	5.185569539989461	5.192797798587311	3.9848497062842116	3.0251882994722323	5.245000775475849	5.920805204368903	5.616738875508833	2.3360880057953235	0.9378664596551952	1.6421359817233654	0.27618221940579557	0.7268797092306197	0.4412012818874681	1.3127593785997815	2.466020909529302	0.6422176021448402	-0.07387689024013022	0.7228434994886953	1.349632029928415	3.539348995463125	4.090655221732486	3.3686879847191262	3.0322436465210862	2.3628727757381647	4.2884501574653	3.4750531191574683	3.640833810701215	2.2116177082684847	1.0988519227741524	0.4732253414669885	0.7129957172601629	-2.397899487915679	2.9	9.379503982420275	0.29465630229202583	0.2539180834267045	0.25119977737836896	0.20022583690290194	0.07067613858468258	4.4373618304415993E-4	4.4373618304416004E-4	-17822.648538853555	0.0	-194.41570332401105
16150000	-18030.734649160324	-205.11421586124564	-17825.62043329908	3.0713349898132294	2015.3588019964882	54.486786219702154	0.4027674411679882	8.33349734900768	7.995502809245125	7.8529988984482655	4.936770024876458	4.1994966661907505	3.1392498782099483	3.190522916208995	3.8023252489148707	3.28431133235185	2.55098132537031	1.0446529739633066	1.0507835198791122	1.5846594104553526	1.1747383273178869	1.5850228886790798	1.9763290083106724	2.431199169980736	2.7713413845281805	-0.10574536528655719	-1.556387355042204	1.43253120546537	0.8670221296141869	0.8728759370472877	0.8771298814790126	3.412720363410675	4.189632967026751	5.0865927542833065	4.539785243842993	3.481805211231313	3.5556645952824923	2.3915937205284883	1.2524230781194863	2.239352396205397	-0.21717045733726864	-2.166157945950781	2.9	10.09410094194185	0.29465630229202583	0.2539180834267045	0.25625738742015475	0.19516822686111615	0.06042560136323847	4.6203928413648384E-4	4.620392841364841E-4	-17825.62043329908	0.0	-203.03467706943593
16152000	-18010.26759161538	-188.8704412404408	-17821.397150374938	2.9519240077660873	2015.4782129785353	53.04303781849841	0.3564120635802273	4.503862019368299	4.0553167581768115	5.339156068462601	5.7970654523679	6.809127241275928	4.465457048566995	2.3788341698496325	3.0466098798672983	2.4514282310322297	2.997261136572723	3.06480284058643	2.0136330726093554	1.0426864159784284	0.6328229383194562	0.03577567499266116	1.9530528940130563	2.507315203374573	2.380276052143645	1.023921223220161	-0.5905617141804157	-1.0906234583933447	0.333490450763201	2.230778395198687	4.0302670792969355	5.579994142109554	6.096465457823079	5.201003899230021	3.717063059315172	5.1317385062203025	0.925993483236041	2.9390172765877343	1.89436905176467	0.884825769383288	0.2661541454628735	-2.6594156107365072	2.9	7.20860650999699	0.290933610669174	0.25764077504955635	0.24994419241079727	0.20148142187047363	0.0568932450887977	4.5068305112441265E-4	4.506830511244127E-4	-17821.397150374938	0.0	-188.09597557356105
16154000	-18016.467158164156	-189.44301186022327	-17827.02414630393	3.0005943747806336	2015.429542611521	52.39217177369217	0.2813293719029391	8.089260534747186	7.013756924533792	6.2356189933400525	5.59684595309774	6.076803080937157	3.4740505193474895	2.1772598069523323	2.322921617435005	4.200528311293584	2.858672816125741	1.571548119500514	2.783625133042877	0.9995288035930985	0.5721750415116991	1.8975507859965628	2.915640110582639	3.3942989772091945	-0.0024332512449286303	-0.24754099186189493	-0.7487275590891689	0.5986178546948535	1.2830911379123586	3.0412375864093075	0.9823417878833558	0.75371260420685	2.121720996504128	3.312037789828367	4.787741929554429	5.049720335968785	5.658766159329293	4.091482154290871	1.7581747856922725	2.415809614124727	-0.9855082510467024	-2.8024397734958857	2.9	5.3898857552388275	0.2912694285039531	0.24425471024146433	0.2595151278943571	0.2049607333602267	0.08437684601268607	4.8813090385741695E-4	4.881309038574172E-4	-17827.02414630393	0.0	-189.0824491128856
16156000	-18026.21013009464	-197.89150454108471	-17828.31862555356	3.078105360971196	2015.3520316253303	52.1744774938526	0.43842781233696065	8.616249247324136	8.045635435394301	8.240034033510804	9.167326453272189	7.548748823970285	5.151795656754526	2.0089397422062594	2.843284474492509	4.296910777149914	2.5949257384777713	1.511729501792785	1.3195360987007116	0.8322506413825851	2.072876685418311	2.5333944113294304	2.4440382838978665	0.7584698013327528	0.6516816798877484	0.8205252805121908	2.0403431603166853	0.00855548610458437	-1.2780313372251055	0.42454674360808164	2.30516698796366	3.115509002855566	2.29709604081474	3.2188664463129237	1.9015591227257123	5.529527681531721	4.569760390308129	3.022955805729801	1.5493536785309048	0.6585110396450988	-0.03941219090356726	-1.6295034271807587	2.9	8.62934555945899	0.28050483292591194	0.2511875214956157	0.2614177873103138	0.2068898582681598	0.045654274451598656	5.356353502143754E-4	5.356353502143756E-4	-17828.31862555356	0.0	-195.88635071749803
16158000	-18026.39699383169	-196.2416922924236	-17830.155301539267	3.0120759202958554	2015.4180610660055	51.01568022914097	0.9500029415954877	5.686687655630123	4.30605129913498	5.258332743112527	5.405992647049915	4.900440761336439	3.2228564527947396	2.0743399544994463	1.8252281482332653	1.7765564143295123	2.6394698510963215	1.0308177456964838	2.3623161960502452	1.0646812594617225	2.6314498620336213	1.3550381145876893	0.83909722898737	0.4913395803949464	0.06299466764600359	0.3305190778827152	0.13679494960869143	-0.0026330552478789487	0.28163593907611745	0.13892962160610978	2.934964669008891	5.627240574748404	5.05988797519262	3.6354875232961943	2.2899756125242847	2.566550403030573	3.1848813259801307	1.3850258759497085	0.501027767727066	0.17701485896503402	-0.4818792427529248	-1.9621592317633219	2.9	7.081734826500699	0.28425519817054906	0.2530495626993707	0.25549757463652956	0.20719766449355193	0.03065591823706166	5.250564742627893E-4	5.250564742627892E-4	-17830.155301539267	0.0	-194.25049296531034
16160000	-18022.54394908233	-196.84253687403975	-17825.70141220829	2.9830125060038877	2015.4471244802976	55.75436349641131	0.2111811727333779	8.161470410395083	7.300361903619613	6.404981598551089	6.7573764408876995	4.279028643301433	2.8217277004933177	4.391543692536371	2.168426397851073	4.159030013755098	4.677069599316853	1.6444055103155004	0.4368471528054201	2.623011223218863	1.634270623591016	1.0982218728414754	1.7112877528999049	3.068690928673768	5.264157783645006	0.4247594118788402	-0.4322972203521305	-0.7815115195945841	0.7259143822909151	2.6519210725049236	2.2681521668264315	3.449881446731214	6.686907125144833	5.416602839777502	6.629494894466209	7.341611211393328	5.615381776570137	1.7583201250350324	1.852716661220998	2.3165671915719708	2.2448891340163146	-1.9229726616270004	2.9	8.694316519010506	0.2851721181644554	0.2617476384355182	0.2465548423786338	0.20652540102139386	0.010043820055256216	4.419271128110664E-4	4.419271128110664E-4	-17825.70141220829	0.0	-196.30994537617647
16162000	-18022.92200098694	-196.0405713340863	-17826.88142965285	3.093588799993037	2015.3365481863084	57.5703140587382	0.39218631694723266	8.161470410395083	7.300361903619613	6.404981598551089	6.7573764408876995	4.279028643301433	2.8217277004933177	4.391543692536371	2.168426397851073	4.159030013755098	4.677069599316853	1.6444055103155004	0.4368471528054201	2.623011223218863	1.634270623591016	1.0982218728414754	1.7112877528999049	3.068690928673768	5.264157783645006	0.4247594118788402	-0.4322972203521305	-0.7815115195945841	0.7259143822909151	2.6519210725049236	2.2681521668264315	3.449881446731214	6.686907125144833	5.416602839777502	6.629494894466209	7.341611211393328	5.615381776570137	1.7583201250350324	1.852716661220998	2.3165671915719708	2.2448891340163146	-1.9229726616270004	2.9	8.845301653040345	0.28338213389929323	0.2515436346659208	0.2560049391520544	0.20906929228273283	0.05880336284546093	4.194298069554981E-4	4.1942980695549805E-4	-17826.88142965285	0.0	-194.12471906828637
16164000	-18021.408636149903	-206.13217015466125	-17815.27646599524	3.0402981316818	2015.3898388546197	59.46889304464595	0.4004925953861165	4.892619193545128	7.08943863930891	6.409024069979417	4.799877473855746	5.395719377220416	5.049286216055354	3.057822144054461	3.3905625884879083	2.6952399716458895	4.286824205223564	2.9181010422245	2.0412964347443583	2.0509431662429005	2.7330726437024366	0.6860137188633637	2.3036572175256453	0.8883031474643165	2.0609554298209707	0.40668273357530066	1.1399103268342756	-0.36643090510433596	0.12579330669709982	1.9670277785601695	3.6476611519821187	3.5575142950402623	2.6913340921046	4.485864196455955	2.9556544116123646	1.5766592461927487	1.6790652045868448	2.357128171032949	5.233027325557632	2.886138789819536	0.9476420408239539	-1.8950581645457665	2.9	8.608470591418495	0.2906744997328103	0.24538627199100696	0.257845882580359	0.206093345695825	0.056715667537991094	4.562500526214625E-4	4.562500526214624E-4	-17815.27646599524	0.0	-204.61351175630682
16166000	-18040.83969016407	-211.23256492102365	-17829.607125243045	3.040368593100744	2015.3897683932007	57.43600944014393	0.4943959787612673	6.531210636376631	7.383355104800604	4.634195010658414	6.038010222011617	5.430380053761109	4.070296798597781	2.5748985951982495	2.5000776834296454	3.695201784703512	3.24118946460952	3.07199181682221	2.2317701778426344	1.3535239040154514	1.37022959720767	1.365756671487407	1.5080411438616637	0.6028765103368374	0.8157469920509133	1.5849370404114977	0.7942612142456151	1.3099490265261773	1.5819105809334908	-0.34637727838263654	2.760021656439365	5.354502157306275	4.234749014764725	4.600625667796501	3.0519552351750256	2.698479785604523	2.6285552945676995	1.1044168035722455	1.9895743120613105	0.783820735285218	0.7832548593445985	-2.5187683484476455	2.9	6.303538379999122	0.28818440228691133	0.24682659575032379	0.257845882580359	0.20714311938240712	0.058577602458162445	4.8347524324570865E-4	4.834752432457087E-4	-17829.607125243045	0.0	-209.96268149375442
16168000	-18037.47838944811	-210.79433716198847	-17826.684052286124	3.076433369974945	2015.3537036163266	58.56279969110682	0.7714100263123548	4.877900923854274	4.291400981416978	4.280660885433946	3.895466657961878	6.500779548309619	5.21438485977318	3.068811664012153	2.737760876678093	3.2050638593589484	3.519933064829575	3.3557910210185904	0.9548484968659087	1.65575623322448	0.9418450391050596	0.8761187561890473	1.412953636880437	1.454417892807821	0.3820960887103364	1.1486751766267607	0.6257386567133002	-0.32489689568678315	-0.4694798935781079	0.684723030086547	1.7755393377867703	2.2979626772099953	2.53067173048059	3.485675782643287	3.7194994483474386	4.709566402147683	3.2356051541383066	1.8731459621411513	3.118515774064748	0.9224016062806981	0.25656892824448013	-1.1403343275700477	2.9	8.223120305804967	0.28818440228691133	0.26099312105724265	0.25274906261229496	0.19807341404355228	0.0040113441060438655	4.5382803243178586E-4	4.5382803243178575E-4	-17826.684052286124	0.0	-208.5459627459791
16170000	-18022.32686655764	-199.97581811193592	-17822.351048445704	3.0813512096280666	2015.3487857766734	55.81912352799547	0.24630366830886596	6.97987609427563	6.4083820591201	5.954748657146338	4.976078966102488	4.090324298873433	5.0453712760401626	2.928423109357744	4.157171646131015	2.988681163976842	1.8864203350701119	1.852946297277169	0.9775480692045864	1.9869537536651016	1.1747424518179088	2.145018765928576	3.1092611474470115	1.2581391065733438	-0.29570194473045974	2.6330137713241752	3.4724104458431047	1.222848780956514	0.7048242736930801	1.6031848945640195	-0.07314220188562831	1.4995998965818198	2.4465076512646906	4.679728995658008	2.3870121857416087	4.003008465056789	7.063685996042503	4.532634949014238	1.661826011422718	1.855547856391453	2.4467608098280946	-1.2185072378965842	2.9	8.532534343658524	0.28818440228691133	0.25358215255508154	0.25274906261229496	0.20548438254571336	0.07081827818711131	4.7366181906099546E-4	4.736618190609953E-4	-17822.351048445704	0.0	-198.58698537451437
16172000	-18037.919393545537	-204.56023683543407	-17833.359156710103	3.1546117803188847	2015.2755252059826	53.60748462551067	0.5249578429373992	6.519429588844837	5.649710000031051	5.430409184729669	5.0624427221268204	4.962311148131758	2.1083504403659337	3.06860801811646	2.5150334338404594	2.323671393034767	2.6985636174648193	2.57382155269724	2.2452139128306765	2.3388751327513306	0.4263746790193639	-0.4700419992589122	0.9512454603766374	0.7573322860247375	2.1315022285985745	1.4898562738574834	-0.2063952009604344	-0.4291321597499768	2.203736086008238	0.17536678137499717	1.99276584493968	3.483351922799723	2.0952138447769317	2.3635222354976095	3.463525648692731	3.344363340691082	2.9748833243286694	4.4096574714678445	3.565058699750613	2.8533067358995248	3.0213616534917094	-0.978413292755239	2.9	7.400741797114371	0.284047068870667	0.2538523407944115	0.2545331203163109	0.20756747001861178	0.013315623650565154	4.849563289018604E-4	4.8495632890186016E-4	-17833.359156710103	0.0	-202.02883344023007
16174000	-18022.019384169012	-192.7236788844844	-17829.295705284527	3.1414642138549143	2015.2886727724465	56.369672971901615	0.9773283209028687	5.806975137413972	5.789877871141256	7.094247806707685	5.625004742967309	5.655080612058891	2.8894991967190493	3.2101150202648325	2.350564092628209	4.542251685827624	1.619815588511463	1.4378702083484103	2.1485121234041973	1.3319253653173353	0.5454060980299928	1.0129689669187094	1.5821386155141697	0.5925683837543603	1.7952334668983763	1.2331179057494417	1.970268330222587	1.3705681739159044	0.8880307481567407	1.4111798429041336	1.96728938666993	2.474784515749765	2.5222474312354266	3.988436444507859	3.5867608572863747	3.038596919458596	2.8980609270599906	4.0120204130970265	4.084309641841385	1.9508903998087463	0.5350583931179078	-1.1791082624968885	2.9	8.208775111765716	0.28788505233136724	0.2499121118028374	0.2545331203163109	0.20766971554948568	0.0434842406505215	4.923076178673692E-4	4.923076178673689E-4	-17829.295705284527	0.0	-189.4979018085186
16176000	-18007.442875408648	-187.56828075057496	-17819.87459465807	3.0290674988478794	2015.4010694874537	51.32832732083563	0.9556330357114349	7.553691465463807	6.996082429939623	6.555574211475309	4.66599667987734	3.8691607632800666	2.754625410104085	2.169311299868819	2.3992566511260445	2.5544243272686047	2.3510441425588975	0.5325722572611543	0.17308862135919056	0.8781612829255717	0.13380626481300706	0.8122560451470584	2.1335396149910086	1.1465468314889606	1.4366308746244638	2.1166270050986435	1.4270309745418097	0.16474804402405346	0.1736209424418339	0.897185354974472	0.9342649845357693	2.3633714370704104	3.7004447372263187	2.9946945058835808	3.7883233731812096	1.7160615563580353	2.8142610115437607	2.497949882237684	2.3912002078974766	1.3027637480600816	-0.24072960241946356	-1.6554180516120376	2.9	9.103658251957707	0.28788505233136724	0.253239118525209	0.2545331203163109	0.2043427088271141	0.014247136313560655	5.34347514921463E-4	5.343475149214631E-4	-17819.87459465807	0.0	-185.08132504149347
16178000	-18012.893828623677	-190.86387211897642	-17822.0299565047	3.093077341782997	2015.3370596445184	53.6767603411904	1.9021540183893793	6.192453681765702	5.435018838701493	4.491878655226183	4.092727392015328	3.760129693150012	3.5593173279508754	3.0313507372364588	3.60971525540436	2.9365804273111857	3.1907803721844883	1.3193861620653748	1.472446671243566	1.5621999875171106	0.6561685990915638	0.6501063239560716	0.7077301346210115	0.1731897200331004	0.31807012114844313	0.3186807349077677	0.682434840478108	0.4553832667589385	0.04424428586239415	1.6567266653070045	1.4338557041920037	1.8105615248440685	3.418996256532645	4.3606701683461555	3.8952958490371032	2.969078933008598	1.9451536500765834	1.6459485306201258	0.7456987922164675	0.985498964913037	-0.4637782987592201	-1.9772313788364748	2.9	6.930345135732988	0.2811550931125836	0.2553665883844295	0.25443195074941144	0.20904636775357677	0.03706275192460828	4.894940775568232E-4	4.894940775568235E-4	-17822.0299565047	0.0	-187.71174284579996
16180000	-18032.88352590076	-196.00269493597517	-17836.880830964787	2.9694601975953123	2015.4606767887062	55.07369772462627	1.755305940397772	4.985810051521183	5.431277818378196	3.947546661572342	4.556399868568061	4.049509035358994	4.200260634429789	3.47861063687101	3.240779451813532	2.4471898483049617	2.587513904307083	2.017673567551659	2.012274133264725	1.1358110983101597	0.22985750909402924	0.29983342574445326	0.9258859159876087	0.6761150263198537	-0.20603074497208307	0.3898364127121213	0.3211566963947471	-0.2992112483751228	0.5727186855092894	1.392792390664316	1.1585915479976892	1.5945271095312221	0.23494382616191545	1.3269421482203898	1.2547726353797337	2.711341138938766	3.049183453905532	2.1308512112043596	2.0113841817607274	0.031828127532956524	-1.25709240983482	-1.409232329319326	2.9	7.982327766798757	0.2811550931125836	0.26076482305515897	0.2544980432463734	0.2035820405858854	0.004683363733662074	4.8665126980804667E-4	4.866512698080465E-4	-17836.880830964787	0.0	-193.4998092029325
16182000	-18038.904914917624	-196.72906478460226	-17842.175850133022	3.1142298822875767	2015.3159071040138	56.173070339060246	1.1176179900425038	4.868896457217207	4.261366766201058	5.022555844847421	4.2090624631767986	4.573376304388782	5.17608642418358	3.8025721603353384	2.642439105872337	3.251453103880054	1.6460327961774674	1.9546692116291007	0.9661074913236808	1.657069731279211	1.6067851106596636	1.3939437738568479	0.8386934831513628	1.7017581281724525	0.5075378628208358	-0.4082570845858079	-8.264177318175747E-4	1.0940023211101007	1.8796354606973378	1.8951339691834397	2.4650603830018385	2.338823784897217	3.6530619953559125	4.393315971324699	4.930278809094672	3.9386905857259977	3.4070971764334606	2.568217770106389	1.5869340003601373	-0.7626737073017532	-0.8755161296124596	-2.577683189007758	2.9	9.748732897699652	0.2811550931125836	0.25836961063682473	0.257243154358922	0.20323214189167105	0.03793284544748615	4.421962687102882E-4	4.421962687102883E-4	-17842.175850133022	0.0	-193.40787422246422
16184000	-18026.755570177775	-205.8684731814923	-17820.88709699628	3.00900922634762	2015.4211277599538	52.634254893522005	0.5904399329319272	8.515054160907887	7.604984044662583	8.46708533458158	5.958995010661937	3.916334836436032	3.7659222804553663	4.232172905463513	2.5819372361358686	3.4771413082060887	2.2368182410551825	2.3298374860260744	0.8311721502976381	0.55904580371327	0.38211184576648705	0.20197010969287799	2.1660743299412886	1.623278515518444	3.053760025746423	0.9685572744474731	2.2231034917765236	3.137522328260422	3.686447535778542	2.77756111625227	3.6987912090426054	5.0424543961539126	4.8030274957582435	5.051084496907658	2.5271090118030326	3.2338783481765767	4.21233955695604	2.592440253513875	1.8603768958291937	0.22425833821557936	-0.42049458530267597	-2.3445957551702485	2.9	7.104000810609661	0.28250729970162286	0.25341481794314175	0.2543335075222548	0.20974437483298197	0.01701758995361941	4.4254307460867E-4	4.4254307460867004E-4	-17820.88709699628	0.0	-204.49462646768944
16186000	-18018.130555012965	-193.42390928550859	-17824.706645727456	2.9977490337691846	2015.4323879525323	52.18910316660551	1.5223765754536294	3.6599029226606317	4.611864028892648	4.743331128571859	4.678669633369117	3.638579289623688	3.3618380898472653	2.78556671001715	3.0811210787549936	3.078151234649543	2.7135288503630575	1.676484098929722	1.1267679029678501	0.8045914289453825	1.036970694298688	1.1561182173494644	1.340970833740597	1.0015646053956488	0.24780225907965592	-0.8918757418718357	-0.41247349582257675	1.0990218846947288	1.383457331181281	3.2843429709801994	3.4853621549089504	3.525962241321794	5.8751896136895745	6.037565100525302	4.173520842780729	4.645460534836308	4.0673470958642675	3.158038492430828	1.3211120564913081	0.4519116776008102	-0.6184988274863943	-1.8609809060922968	2.9	8.806084097267231	0.28753046765148055	0.2599714849549527	0.25031630449988634	0.20218174289368182	0.07095614807654531	4.872259883050748E-4	4.872259883050746E-4	-17824.706645727456	0.0	-190.6306989130356
16188000	-18010.713405772953	-189.55673334969728	-17821.156672423254	3.119531034431612	2015.3106059518698	53.84458326207472	1.2970329849090774	5.932495503387019	6.435365604494887	5.447084896006221	4.738784131622833	5.620496064402081	4.6260246760203305	3.6331990037813062	3.973329685659951	2.79395436920138	1.907133564365806	1.8443112904299443	0.68023929188199	-0.02720282793566997	-0.487146571055504	0.48365618283586265	1.1177539759989672	-0.12005051125736044	1.2560282528656814	0.5102955441884385	0.7277385142128785	1.2407695410594493	0.9721685068872855	1.5935825346991783	2.245893156559208	3.3673281447046914	3.3769575704346906	5.028008293466298	4.230455579385273	3.611510096183105	3.8505997921257995	1.9270849562840844	0.3866222949296368	-0.2263227603392299	-0.19142802495477623	-2.4928565422285645	2.9	6.532520991892123	0.2819941608797268	0.2610776394610747	0.2526812600324748	0.2042469396267251	0.07095614807654531	5.182681043505372E-4	5.182681043505372E-4	-17821.156672423254	0.0	-186.54216859770034
16190000	-18020.036702842426	-197.37027856649533	-17822.666424275933	3.007145667431236	2015.4229913188703	52.073432240909895	1.0152536084515829	4.3359469902132455	2.7439877963617643	3.9338949204694726	3.554199551337548	4.770475335239181	4.943942707546301	2.7393330601217727	3.4479350138822564	3.1322211520339134	1.9051798749474242	1.9821326165025601	1.9646309381113687	1.9392939514057466	0.9701955227706184	0.9546809772621392	0.5666727276540489	0.2923760682359274	-0.7366629504398827	-1.5240228840533883	0.22478640340358352	1.4802984141180646	1.865958194457586	0.47916560650509576	1.8981825443883884	3.152221309694129	3.510876293660735	4.193867829465039	3.124516989158939	1.8395882222819553	3.085090925443003	2.227481947927758	1.7674053341742382	1.6993006725344206	0.1460177817060463	-1.3131917029368263	2.9	8.511993467936916	0.2889272892960983	0.2563874874025822	0.25630062251549246	0.19838460078582845	0.06062303630943313	4.635346035185511E-4	4.6353460351855114E-4	-17822.666424275933	0.0	-195.04443993031668
16192000	-18024.486576592684	-201.32135438502195	-17823.165222207663	2.994753079163656	2015.4353839071377	48.966984073150115	1.2351233777430728	2.9331711053458944	2.7667495299208626	3.245529773764859	3.7445785696347196	4.056776318669301	4.439834582032724	3.42923345868396	3.2707619209438543	1.8600334925990418	1.5870954041106096	1.514429188136382	1.96983610771362	2.237536579452861	0.9612923635664017	2.0922965421669115	-0.1266128222538739	1.356112114111704	1.1428191708920212	1.1442635511370063	0.3942840440470473	1.2140194161641435	0.9692300136326075	1.002887181762404	0.7266531472084079	2.507049538270687	3.242813066855221	3.636451418851439	3.461644985855078	3.261478140957599	1.7085936687618588	1.515766339125491	0.8080432633054209	0.9989416013452145	1.4057622413477708	-2.743441181765931	2.9	8.539966431173324	0.2905355207161391	0.2527533701111955	0.2504318436053556	0.20627926556731127	0.031381771437443806	5.368682070471165E-4	5.368682070471162E-4	-17823.165222207663	0.0	-198.80152079351575
16194000	-18025.505918653675	-198.05901449656315	-17827.44690415711	3.0424432527255383	2015.387693733576	50.71593013801087	1.7994443986970514	5.050340380453768	4.470273602840818	4.459767327334373	4.501931852645448	4.418279489122179	3.277716557432721	4.512320638824636	3.4034679331765787	4.011831760734154	1.8781738630267568	2.206005889039378	1.165289320001484	0.8926460951825191	0.9178071721606329	0.74937330902518	-0.3043639467703506	0.7149332835782545	0.8594378069086959	1.7201799514982938	2.182841762389003	2.837350658719022	1.1014620889932716	1.6929089768243042	2.5277030200016957	2.298705099392093	2.149243838585259	3.113932691102667	3.0955066898775034	1.969825693063909	2.1657138256379027	3.3971871317487206	2.6692713955804317	0.664890416974622	-0.6532540556126183	-3.0487523012686992	2.9	6.37159596647266	0.28975378644205624	0.2590479196176612	0.2521800112098814	0.19901828273040256	0.08059748157265335	5.236545317448415E-4	5.236545317448413E-4	-17827.44690415711	0.0	-195.32266600103526
16196000	-18039.994006636956	-199.84089960463652	-17840.153107032318	3.3384016892070503	2015.0917352970944	49.96379170918632	1.5055899704356754	3.9732089021676273	4.4555803447711355	4.8159877399871425	4.956123100695385	5.014370589220424	4.05489617310544	3.0808197042175265	2.5184393647873042	1.8622822769711413	1.8675297271137594	1.4641507163752057	1.7866326622026965	0.6918822131572231	1.2873442065917295	0.12624582082448882	0.28994741907225396	0.20745712694301943	-0.998515913705642	-1.2984290174053905	-0.1999244394108266	-0.14710128954833712	-0.7646260308242114	-0.5490243711452758	0.5462056584261421	1.8931249829357426	3.173199731605396	4.171315223743784	4.304566548207327	2.762557565648188	2.1963141784912104	0.5653712448473067	0.4937818637965861	0.4559489770348101	-0.5611436185560684	-0.6791105606043051	2.9	9.358490613294945	0.2822242763884506	0.25228214039193936	0.25744146872969387	0.20805211448991762	0.010323709127241678	5.307731318535784E-4	5.307731318535785E-4	-17840.153107032318	0.0	-192.94787709882803
16198000	-18011.150537328045	-186.93006368024297	-17824.2204736478	3.175598697979971	2015.2545382883216	50.32859675068686	2.5136215344426907	6.2414236654128885	5.942478285799086	6.125745579815576	4.891387252179062	4.033299566570883	3.6456274627152165	3.4595824566198106	2.191353150511395	1.0983626147149173	1.6380406530680853	1.9873214358529392	2.0963487500584606	0.8675952400360265	1.226540547275287	1.2151780024656946	0.9240858032357399	1.296236358640063	1.7085987917407635	2.5010393549559584	1.9761824177209926	1.476488333821982	0.8670484162235559	1.2679273572718712	2.304749877046544	2.534442213155621	2.701046304362431	3.260985917894233	3.409717906161679	3.3742374680233578	2.323186284210046	1.93719304744195	0.810571527318863	0.07352668150781419	-0.24277963084418597	-1.2654666646790402	2.9	6.843837580042155	0.290746802057766	0.2587715251717057	0.2503221019602489	0.20015957081028085	0.083280811369298	5.725354285821043E-4	5.725354285821048E-4	-17824.2204736478	0.0	-182.45390549471986
16200000	-18010.154548634277	-185.60330856131085	-17824.551240072964	2.9028174201856327	2015.527319566116	48.453982090802015	1.2436367131374184	6.856983662175855	6.759358410065774	5.070849849029561	4.374596611657666	4.6415689715936645	3.307790080846548	2.9367418828216585	2.5160172317277087	1.4019261193001817	1.5261535234144137	1.1666882894978516	1.1805293321407309	0.6191269874949674	0.009477385731208932	0.8735383479367453	0.7659691444891457	0.10536942337122535	0.3316071000636739	0.31508322967945573	0.42319638849563385	1.0440289504946536	1.113767822627057	1.556282099418648	1.6740881533927496	0.8396750451573931	1.8543871513209038	3.755339900177227	3.528240066703406	3.6527139535901942	2.1719103465254945	2.43460101820701	1.6645883930087197	0.026115469052347517	-1.5560451283288574	-2.2772723656446012	2.9	8.171882751274804	0.2899755487690843	0.25390363758720924	0.2519195945004753	0.20420121914323255	0.082002036744031	5.476548290910294E-4	5.476548290910292E-4	-17824.551240072964	0.0	-183.2349575643497
16202000	-18016.077556258526	-188.31956894868162	-17827.757987309844	2.8649517091501853	2015.5651852771514	48.01260007082461	0.8179427906696242	3.089766574259857	3.66464946003762	4.474490247119894	4.111148292961504	2.922789181801623	4.838239767412431	3.0834063958465467	3.6726590045996117	2.7836761575934386	1.9655121595614322	0.9435969142814412	0.8830329836730638	0.9594761153755027	1.886329342729744	4.38441571278236	2.6302284635610085	2.0350441192944384	1.6134078234471945	0.7621311624035956	0.7414601051521958	2.169844177677581	0.536369176429063	0.7768733907542872	2.718675554812488	2.9156753841007883	3.2845058097740796	4.112783900741995	2.7241460947554366	3.4433990268810657	1.876987393672901	1.8748609629072928	0.7424374318313126	-1.2414669711097357	-2.415383114644632	-3.371689986504675	2.9	5.963303591576454	0.2879997254993691	0.2558794608569245	0.2519195945004753	0.20420121914323255	0.08303479978524658	5.267164766936465E-4	5.267164766936462E-4	-17827.757987309844	0.0	-186.8624650904279
16204000	-18022.49160666584	-191.16895375945728	-17831.322652906383	2.997843749827218	2015.4322932364742	47.726283871109004	0.5762822448568553	5.626974916729556	4.569842302120377	6.647863939352901	5.224401704916587	3.4296750572371573	3.876232956322799	1.7455517847052548	3.074861980004325	2.3313697194625376	1.5806153825392	1.14338811282985	1.6274809888320765	1.2744199162846266	1.2550353289078113	1.5263704837829009	1.101534459232243	0.10112614704945844	-0.047884933305476995	-0.2096649125974736	1.9533064360364811	1.5181922353032642	1.4930759632101402	1.8929554376366735	2.567557670474007	3.2194555435508523	4.005750434537607	5.010011082284404	4.767744394120771	4.261084417712014	3.6263977433919417	2.7616894032939516	0.28747280671487624	-1.0619197072747057	-2.1723622850871633	-2.9851715001789056	2.9	9.963054025020861	0.289672730396319	0.25201620643350975	0.25658466843241	0.2017263947377626	0.009346943640267644	5.994595351316523E-4	5.994595351316519E-4	-17831.322652906383	0.0	-189.0972478298758
16206000	-18031.35547263852	-197.90913196162967	-17833.44634067689	2.862616772603946	2015.5675202136974	46.17902445094681	0.401804647530224	7.569526674445699	7.1454018933249	6.120296409505154	3.538096609141593	5.099990024313288	3.0433403599395796	3.7834655064735787	2.3981385420258143	1.7973006741825734	1.941615156520931	1.8684388228544853	1.5959606126071337	0.17233331708948596	1.1329663112839052	0.5704366808267075	-0.8082226419243963	2.7257866176943146	1.9364121757942288	0.5697471208490258	1.58930471719206	0.4677984471509555	2.039466890885097	0.7726059945150828	0.7860313394189888	0.5633299970260761	2.2817525193442587	1.9526690298536806	2.590367819541394	4.92039206971275	4.433371187707465	2.324715202011112	0.1683559012997045	-1.6028089406504256	-2.9792924454347225	-1.5574049227814233	2.9	7.458174107393388	0.28515431705845906	0.25454528929907116	0.2531418134312154	0.20715858021125574	0.017779187144906672	5.881400292810925E-4	5.881400292810928E-4	-17833.44634067689	0.0	-196.86065518432923
16208000	-18023.255638187653	-192.99163604389747	-17830.264002143755	2.8323775888075278	2015.597759397494	45.30038660360244	0.7756168372292952	4.834842987229079	5.336664446458402	4.857693447208124	4.921880134694106	3.5250017994162066	2.8884450400721957	3.0500260934144294	2.1871600310919646	1.5761644631883185	0.8908190076890841	1.0475211983097104	0.829064007344926	1.3626574288573297	1.159533065891719	0.5452072742478207	0.5882058415425636	0.37836778922826453	-0.3946256540149486	0.17038135094907858	2.4675609870404314	2.044304541126889	4.206445025653831	5.493585665906972	4.63598975563908	5.089656577976765	4.973122365001842	4.009315749101898	3.224936607245218	3.1387385155024976	1.7679765984297466	1.7119543025891382	-0.23631225794261573	-1.9491395419490771	-4.939399721573632	-5.045114334450391	2.9	7.899323443269838	0.28515431705845906	0.2531091926341226	0.25774530180256977	0.20399118850484999	0.015564990079256578	5.719155112023723E-4	5.719155112023724E-4	-17830.264002143755	0.0	-191.12960638203444
16210000	-18009.078115155837	-175.26167318241784	-17833.81644197342	2.8320628716702188	2015.5980741146313	43.45324232999834	1.571010240490125	5.142128404011546	4.462480640433628	4.77107368812832	3.7335806893860326	3.1047167036474583	3.521527905763252	4.244993470675466	2.3975359305604296	1.2355892426589934	0.591836128480359	1.075057839028266	1.7935670132000376	0.9529753662050022	1.0143847615405868	0.6860675407382815	1.1530405113701598	0.98541670045855	0.29319048682539806	0.11047402283441676	-0.023280079627468808	1.42977418108855	1.552250338734746	1.2424752984310086	1.4919925659087903	1.8341287546625837	2.2473867013676148	2.6260587367045995	2.174291278080845	1.765349257231176	1.7372017865048144	0.320818256862193	0.36003596185926123	-1.6818511326013597	-1.7160499489178804	-2.1922987124321045	2.9	7.428680798754216	0.2901162975456625	0.2504163914372968	0.2569571165798718	0.20251019443717033	0.06792683865817713	5.574673010454023E-4	5.574673010454022E-4	-17833.81644197342	0.0	-172.68389060773683
16212000	-18013.878846650055	-182.1079167865662	-17831.77092986349	2.837251241216175	2015.5928857450854	45.53490467687727	0.9520353561405218	3.412434182847228	3.905975501464496	4.450500829617571	3.027352010315412	2.4874423466577014	2.849738490234677	2.3338671321592925	2.092817761899758	2.2586407080154567	1.3168323424188269	1.7106113412160975	3.07404114939124	1.164374366814168	0.9152570738307287	0.6486114787878305	0.5942122096818059	-0.32400334479878284	-0.12059900107430199	-0.5997620055290734	0.8016125374425197	1.356445071102559	1.18741066709549	1.6844251613980505	1.6332712473221287	1.6929512590501847	3.5081353532641506	4.157600084229735	3.331201935570814	3.9332302485549597	3.6034727418759287	2.7273044663416504	-0.3334265274158084	-2.591640668902739	-4.8001905504131885	-4.495996514281651	2.9	8.72223725469689	0.2901162975456625	0.25158659684834955	0.25640755070856813	0.20188955489742128	0.06792683865817713	5.364719752507448E-4	5.364719752507446E-4	-17831.77092986349	0.0	-179.81651853604706
16214000	-18021.993358535252	-190.90454459109503	-17831.088813944156	2.815372720042877	2015.6147642662586	48.36873714859346	0.6563470589065897	3.3562761809604025	4.652284769623238	4.7934434098271534	3.165137331749889	4.355270767693508	3.1644959278214984	3.1294547093472254	3.3051112240118425	1.6733659139919064	2.0107199318772886	2.0079847573802043	1.0908904509821427	0.9041744886367223	-0.0647271908356114	1.1468059784800402	1.2392558319620233	0.15749114211671972	-0.18794022928742987	-0.2336823916744699	0.6457814742771245	1.3080226743957957	2.100651137985405	2.3156570040436484	4.193255070622194	3.2822943276422087	3.899993337891992	3.7530024401013407	4.7763970593019325	2.4891763078590703	1.1098307619476757	1.434005123928226	0.8226080950873694	-1.528869883664436	-4.815801250710081	-4.03524287187986	2.9	8.446221378598473	0.2889598966145902	0.24862998486913876	0.2605205636188512	0.20188955489742128	0.04079656310456043	5.506946993136334E-4	5.506946993136334E-4	-17831.088813944156	0.0	-189.0383060974233
16216000	-18023.39423283722	-189.2663222563927	-17834.127910580828	2.888563914612757	2015.5415730716886	48.60235640882837	1.4416348845129354	3.0204451015411387	4.66892473934088	5.516769000315439	5.515133047426396	3.664773562975276	3.6295603613140712	3.6669510413701727	2.8558277423378495	1.3281909526053877	1.1116298697660851	2.061332585010295	1.225152620163601	0.28493382683017987	0.03134096031828748	0.0499825100466561	0.6999088535859482	0.7218887178628446	-1.082669906595172	-0.7368686270974062	-0.5381850326826665	-0.28671139573467885	-0.11511755226261222	0.40025215821119	1.9985660785623007	3.041752076597075	2.577395606162656	1.783754190192145	2.4417908800245285	2.958528207919953	2.687920099077719	1.4618801632259182	-0.22555136488053873	-1.1833565642954258	-3.307648505940504	-4.285939762363259	2.9	8.434482430892494	0.2889598966145902	0.25571070237363697	0.25343984611435294	0.20188955489742128	0.058339660119080046	6.086947636753504E-4	6.086947636753507E-4	-17834.127910580828	0.0	-186.6861927534378
16218000	-18002.90436247732	-184.43281797640768	-17818.47154450091	2.9613747364587675	2015.4687622498427	45.699618401302644	2.1062677644282166	5.564404363126327	5.123093145149427	5.578943315309673	4.044509401008665	3.1336201719505072	3.2087875156539205	2.6714225646698493	1.849588050707506	2.2175821348207743	0.8257988504445081	0.4704339356679461	0.6291191420469484	0.14867707046116674	0.4795183120484542	1.135637248010857	1.375695594136706	1.6046024657549214	0.45726916226922765	0.4497940966362123	0.6447399176030821	1.3861418812487865	1.5468455471563165	2.530075166629836	2.587789500169414	2.6626683440475456	2.7016887039472044	2.3123696781360707	2.8213287116760384	2.185769957298553	1.9396079947227087	0.6176044974730659	1.320539469934826	0.2739400701497361	-0.49639424053203884	-1.0937583158840805	2.9	11.271035008235385	0.287518630926243	0.25364778563758666	0.25266586485129955	0.20616771858487218	0.044456070274887245	5.798460032436462E-4	5.798460032436464E-4	-17818.47154450091	0.0	-180.88990415071936
16220000	-17994.897803529042	-184.54758840499147	-17810.35021512405	2.9527480250845946	2015.4773889612168	43.84400050081672	2.015405009566228	2.9667061402659693	2.7428111476944106	3.8620109055041465	4.698762219482756	3.369663763279836	3.2067305438496754	2.6275157810999463	2.913523809353099	1.8735922481498548	1.930262928853561	0.9604739771162483	0.8474716542449698	1.7753361353190962	2.0433648133558426	2.4276774707069726	0.8887781957541998	0.5537599047326329	0.24749603091715966	1.5346708879098507	2.2040592970197963	2.443336889216609	3.189454626021824	2.9789318682455894	2.150264411937963	2.1730531174517433	1.947342414705876	2.268838099758758	1.6558032046353137	1.8475799409714413	1.5572508084719954	1.5579931872852144	0.821088985993447	0.16721908445369962	-0.840067397584177	-1.0818307912446496	2.9	9.627450695694861	0.28541530215689376	0.25364778563758666	0.2547691936206488	0.20616771858487218	0.03933177034906121	5.576964513896454E-4	5.576964513896455E-4	-17810.35021512405	0.0	-181.37487649096323
16222000	-18025.860584371723	-197.66759879092524	-17828.192985580798	2.9532130541189487	2015.4769239321824	45.50491532549148	1.0097929453499257	4.162790298378493	2.542458656093396	2.558570332696582	3.466537280181558	4.654093913137588	2.1934332265513614	1.8746316882224674	2.9635098131135593	1.564679009622199	2.392027166329214	1.395162096749042	0.18120252346264176	-0.6041176658666778	-0.5917508504173675	-0.11777592705717987	0.25627558570016107	-0.8492892850928981	-0.9391239775784108	0.31606287742670625	-0.19431286818923676	-0.5097522606963403	0.9645221560448924	1.006628807990487	1.328682606700215	1.7849576262726266	2.21994770306244	1.2369435044692167	1.9496084759030714	2.0424227103573234	2.778673127825502	3.5533743668837765	2.8220850151619157	2.3650902001632366	-0.9605116296077126	-3.1762880882054163	2.9	7.487364502989992	0.28937189518650536	0.24297998228704007	0.26296748920528706	0.20468063332116895	0.00583919522827137	6.075707144431074E-4	6.075707144431081E-4	-17828.192985580798	0.0	-195.65938503645128
16224000	-18008.99247458881	-186.28143761539158	-17822.71103697342	2.952135646568722	2015.4780013397328	43.40476579538306	1.2781003777309772	5.353336936882547	4.586602066541886	4.88224077060196	3.9420394066141435	3.4583795619766904	2.6701283384128014	2.341083221064282	1.823029032871141	2.3381194586297744	2.1750289055978698	1.565104827149967	1.4748373580685017	0.817200223152998	0.699156504165922	1.847536595626432	0.3403199051956552	-0.47556694863710347	0.13061650211576778	0.665880526325145	2.160200850754491	1.6365506798572471	2.9626439156461206	2.4966519592097596	1.7777459625614271	2.4773749761413515	2.787730419794073	4.7116827357209266	6.032859659060385	4.616858555156615	2.673209164786203	2.0595761170127758	1.2902233763559567	0.41964148495329234	-0.8919094965251904	-3.374498510513268	2.9	6.3292020146341805	0.2786907382270608	0.2609774168561181	0.2552008067125982	0.20513103820422432	0.022833216681861723	5.718184018057433E-4	5.718184018057435E-4	-17822.71103697342	0.0	-184.28359686163515
16226000	-18017.125083865874	-194.15665379148538	-17822.96843007439	2.9891229691564387	2015.441014017145	45.734167439662784	0.4807953611723899	5.304886348021506	5.313694295670537	6.08496748762268	4.888988462395966	3.0337058833128316	1.7763484867424302	3.4143940403713975	2.68467073813679	2.7672258294708474	1.5334459249280064	1.2514862167387575	2.187815410722373	-0.40496031648294795	0.19075710511682287	0.007137673769957553	0.3754693807396718	-0.4571738405941932	0.657354466727505	0.10787389894587252	2.1313216830989585	2.938500878996542	4.831144708419609	4.336953710626323	5.417380893736967	5.961110267926337	2.9964341465937485	4.072758102786421	1.2995136841805273	3.1936206053020992	3.0444203932480445	2.229740683704654	1.6058532985610119	1.1921178102240517	-1.875341449501599	-2.3225125678250453	2.9	9.098956664010302	0.2786907382270608	0.25595679904558255	0.2661692217917948	0.19918324093556325	0.07380789543534338	5.376905164772618E-4	5.376905164772621E-4	-17822.96843007439	0.0	-192.3739103511982
16228000	-17999.286251510173	-181.49735329980513	-17817.78889821037	3.019665725507053	2015.4104712607943	45.18629694774446	1.11655159888166	5.901452490244548	6.071718270462301	4.796129223547462	3.1078377907701786	4.077750913904367	2.484239989556684	4.50098396496856	5.293673814049115	4.312591734667405	2.084661936547777	1.2003415456606663	0.7753199682270767	-0.23630538524451017	1.3180492929418528	1.0172290165378244	0.4991446836055121	0.407349603795061	1.0135124455262168	1.3442606242281754	1.2137270057665757	1.1631784324378296	-0.021704629352010507	2.163653634508241	2.016035907763247	1.7545008848431902	2.1784082936618328	2.8284587730431454	2.024982608829175	2.8565680754114138	2.4680529439102727	1.4238101789633917	1.806872049803252	0.25934957619463517	-1.47172936826767	-2.048045359367658	2.9	8.2759830069594	0.2786907382270608	0.25711771292724195	0.26375070675220696	0.20044084209349167	0.03970302848075845	5.7591851588805E-4	5.759185158880498E-4	-17817.78889821037	0.0	-178.92218604190361
16230000	-18021.606187628433	-195.58767093820796	-17826.018516690227	2.9937140499941886	2015.4364229363073	45.29959971827195	0.6272625547890348	1.5463715795370216	2.607744922930194	3.6851653765320087	4.089550688155674	3.0405119329011896	3.1264706143047833	2.5840145361015767	2.4035546147244364	2.0575686969926794	1.0907584237406045	1.944153443756264	1.0122508634623026	0.1755178029836591	1.1729222740782117	1.1620039475482216	-0.06256789626261011	1.78872357365122	3.131563710955162	2.289903454718841	1.2500307325720663	-0.04141768481686636	-0.10524241609437829	2.0861429259711723	1.175419519983057	1.0440448605033852	2.1487431327654836	1.9119350725483724	3.9659411382826635	3.2475344407420743	5.113891856291405	2.5524507207281304	0.6036792048138352	-1.1624538142205565	-0.8297793244322129	-2.432320092969033	2.9	7.11899053035082	0.27654044533423155	0.2568599980690079	0.2585731450879091	0.20802641150885287	0.04719522828185809	5.771471932632156E-4	5.771471932632151E-4	-17826.018516690227	0.0	-193.947828495332
16232000	-18005.27503829287	-188.73920299756304	-17816.535835295308	3.1140546973501118	2015.3160822889513	48.07360734266794	0.9151929956197353	5.854062901061723	5.708778318624323	5.201436756241403	4.272172715424554	3.3343212564145333	2.6472890814473375	3.698874330963269	3.4359915511436863	2.436685430389132	1.3451997120931498	1.590053063734447	1.0780056547184071	0.4267945229214474	1.3242114737894066	2.0877839911650033	0.03170177020204468	-0.14674947247204415	1.0666213457346039	0.9901587585230408	1.8196441023045118	0.7089420370020301	0.7332249080006643	1.6881570476002088	2.5906574466776378	2.893445963426903	3.255820344628783	2.6106662655266617	3.2919235380385032	3.5899035480945525	4.11871384849286	4.795615202683754	2.477269646249045	0.9655442907185366	0.9798993649059884	-1.3770056318625898	2.9	8.84994243871805	0.2864021597294796	0.25566543659136803	0.2590902156154684	0.19884218806368534	0.018033553255128384	6.086474113657781E-4	6.086474113657781E-4	-17816.535835295308	0.0	-185.59007926206604
16234000	-18018.148951548603	-197.70501173386353	-17820.44393981474	3.0616815378622393	2015.3684554484391	50.814803092369075	1.4058627137395667	5.996553315144578	5.480545487027765	4.7905365500395005	4.58438193595505	3.2315106106468066	3.0333223504884845	2.445017065732541	1.9575499129274263	2.120051654313944	1.947292671269263	0.7516820186535172	0.4294318533163066	0.7084832707621884	1.7509040840369179	2.3016274214840657	1.2428458567783514	1.7398486912931306	0.5151173913197641	1.6620630404765135	2.133894588212094	2.2584045152117187	3.1254633160710767	2.507847067225994	2.033770580746239	2.184216440704384	2.3572887850611464	3.9948502215089476	3.031241101588867	3.1308786411080414	3.79284644330411	4.6692831240624635	2.9731470722956757	1.4364322477760156	-0.019427171616742567	-1.20442340611467	2.9	8.251091977898344	0.2796624874054181	0.25474160500005727	0.2590902156154684	0.20650569197905755	0.013170238612688246	5.594114727354186E-4	5.594114727354187E-4	-17820.44393981474	0.0	-194.76574553546146
16236000	-18008.22198077238	-188.5929302145675	-17819.629050557814	3.106549593332167	2015.3235873929693	49.476373574293895	1.0692274288566268	6.6097491436881155	5.445222399091501	5.770416538767099	4.7719751224895255	4.096344485113383	3.7807358377324882	2.361938594133564	2.312541461338185	2.29812738516426	1.5288591923072685	2.0737239029078873	1.22599071748214	0.5202037723169242	1.2994008580892173	0.7832170962677114	1.0025711464927036	0.5511106176241297	2.2206234901202198	0.9833015168522532	1.7717837669329428	2.883641631456125	2.4279904415352487	1.5191800131541218	2.1592275672867114	2.746732115838315	1.4344892958681807	2.56406691191518	3.3986327590226715	4.770978141457287	4.718459455829969	3.4212007828521096	3.1558814778074944	2.485034845322253	1.5655324485151692	-1.0740784508182866	2.9	9.363169639697796	0.291969809590736	0.2525709126022537	0.2525071106556516	0.20295216715135997	0.06923055987775491	5.398556438796419E-4	5.398556438796418E-4	-17819.629050557814	0.0	-185.23292766444234
16238000	-18013.133547731428	-191.51782077999252	-17821.615726951437	3.03771484820027	2015.3924221381012	44.9906185124946	0.9511503560611358	5.790640262304576	4.734889680820916	4.583668483725204	4.9969429884626	4.11869487281517	4.009413551983032	2.3500966630059676	2.0491047139223344	1.276172057270221	1.365419028310587	2.124409269006445	0.892231021131739	-0.4740251745828937	1.095639442671238	1.3015405682234258	0.4979341920594014	-1.6312400968991216	0.07288783786597586	0.861763236403928	1.60157804493477	1.6750172858467662	1.2744486211594237	1.4118104855193003	1.3307742719181939	1.701413883928323	3.40968714499472	3.069040608661917	4.258350340981595	1.9672507895047269	2.0138049600794097	1.2744586024517355	1.495253469082106	0.5099246778640081	-0.6413325606807951	-1.2543825049007622	2.9	9.363169639697796	0.291969809590736	0.2532541592897819	0.25347765006416173	0.20129838105532166	0.08750266997387914	5.146020331085682E-4	5.146020331085688E-4	-17821.615726951437	0.0	-188.74489361003356
16240000	-18015.70793284929	-188.54834555721985	-17827.15958729207	3.0429419747569852	2015.3871950115445	45.05498694587017	1.2031120304345908	5.38648188093557	5.073015278588867	4.284164682918806	3.1831943965445504	3.6772449024894156	3.1871351418777314	3.560191582983516	1.536681266408487	1.7070602473406098	2.1427652486524953	1.7932588876022824	0.7546088341131618	0.999739380249383	1.1319010900044277	1.5564661175150436	0.9931590002138502	-0.3017339675530477	1.3348343235114664	2.439084565493059	1.7770288582653277	2.2187730019186422	3.051066951139234	3.2409247616927335	2.6598719621205884	1.0537615089169199	1.5503327435797787	1.5916699093904985	2.1004556654618676	2.632872894487029	2.089666381138047	2.1825266790953544	1.3213345900402	0.8988593457790489	-0.3539076925795589	-1.1575469573630144	2.9	8.296731558075503	0.28743410172734696	0.2532541592897819	0.259832524541076	0.19947921444179642	0.05164146827603743	5.041776925394972E-4	5.04177692539497E-4	-17827.15958729207	0.0	-185.80287052753923
16242000	-18016.623403627775	-180.813380134533	-17835.810023493243	3.0348453609398867	2015.3952916253616	48.08566192381556	1.268671858909975	7.329293586667427	6.9543421319523	7.111153444488407	5.9104228094620135	5.125479917845201	3.773420564334747	2.6736762655795885	2.32847885345812	2.2906559121317227	2.9077895743216344	0.963713401492678	1.2701906958397484	0.047652224068705396	0.7406679360144292	0.9573376891353658	0.6307517657365457	0.17147456735591662	1.5017342196616104	1.0952924692398116	3.7616384034981123	3.6508659865735105	3.54844482414352	2.884949617505957	2.5107953348258247	2.249740380784608	2.9783901158535313	3.5054804766151717	3.7914130732491516	3.2748190445099885	3.832515092920908	3.2422401284913884	1.8008149466582157	0.7517432115072318	-0.41667706451424047	-1.5334704004986892	2.9	7.68771625603316	0.28902717849236287	0.2596973881637201	0.2518831052145724	0.19939232812934585	0.056940715530136556	5.383760210085746E-4	5.383760210085746E-4	-17835.810023493243	0.0	-178.17960278726122
16244000	-18017.69271229973	-186.84694471010886	-17830.84576758962	3.101974311079456	2015.328162675222	47.492447285861715	0.9878493128017727	4.711292296162708	4.944398905212042	6.270323755605822	6.181763399587151	5.705574369572464	4.131770402970859	2.2282515629518773	2.2067863823699736	1.3171009300692464	1.4960580380326949	1.118339732491547	1.1057176797872743	2.1367260949866216	0.4592801145991502	0.37428897751732626	-0.11997812585373108	-1.0973233531149438	0.5828137632623476	1.932715857349045	3.032280711302314	3.332021194954522	3.443972987809708	3.566274745513739	3.6465474341081254	2.815700259557759	3.5340690214711934	4.693852680531225	4.204332784378046	3.8486487899425486	3.2160549886430623	1.9457638757663829	1.351093835737728	0.43996575608693866	-0.8529821181363418	-1.3594660015196751	2.9	7.753567564024009	0.2822420859072088	0.2570466249490251	0.2613575191096102	0.19935377003415716	0.04750261747538361	6.004766565103874E-4	6.004766565103878E-4	-17830.84576758962	0.0	-183.90217011209347
16246000	-18017.470007901822	-186.94674238092182	-17830.5232655209	2.9976200769631856	2015.4325169093383	48.186228666791315	0.7765510564535703	4.711292296162708	4.944398905212042	6.270323755605822	6.181763399587151	5.705574369572464	4.131770402970859	2.2282515629518773	2.2067863823699736	1.3171009300692464	1.4960580380326949	1.118339732491547	1.1057176797872743	2.1367260949866216	0.4592801145991502	0.37428897751732626	-0.11997812585373108	-1.0973233531149438	0.5828137632623476	1.932715857349045	3.032280711302314	3.332021194954522	3.443972987809708	3.566274745513739	3.6465474341081254	2.815700259557759	3.5340690214711934	4.693852680531225	4.204332784378046	3.8486487899425486	3.2160549886430623	1.9457638757663829	1.351093835737728	0.43996575608693866	-0.8529821181363418	-1.3594660015196751	2.9	10.883238116390245	0.2816713388293114	0.26210452124858796	0.25199372811187964	0.20423041181022214	0.04406909689842525	4.751707112336217E-4	4.751707112336217E-4	-17830.5232655209	0.0	-184.47080947269126
16248000	-18012.02831268567	-188.78643996604555	-17823.241872719624	3.0355341410497574	2015.3946028452517	49.298257859812715	0.7130207646671798	8.03435969765759	9.55474641017716	8.386201056613356	4.791958229017542	3.6255842470693627	2.7370375616203764	2.5486727161800506	2.723762933554444	3.9031793519991824	3.047795252411531	0.6320049520399468	2.128001570780683	-0.19046222749733638	0.8484996620121961	0.9293663751481025	0.3506976071509674	0.32072838293129446	1.4335865320064407	2.0885016693778677	2.400952716539506	2.3821074437809164	1.3684493728078218	0.3338169906440559	1.1264332131182244	2.036492506752673	2.746332797076289	2.948951893491311	2.7032713332282503	2.508942300637179	2.7214415886783834	1.3780677319560528	2.1630263566087717	1.471550567447637	-0.3209731923894497	-2.7319844331682432	2.9	7.781571096776836	0.2871454667450198	0.2636436163163968	0.25158486806292113	0.1976260488756634	0.011169455768619534	5.618347761686449E-4	5.618347761686444E-4	-17823.241872719624	0.0	-186.78532373655938
16250000	-18005.42927411336	-183.33733122431283	-17822.09194288905	2.994038450611516	2015.43609853569	46.29999868880858	0.7402299322062891	3.7689099331969267	3.9177064726889146	4.063347274122101	4.386793184229932	3.648673008002985	2.619257281950648	2.615073930729257	2.191869793545265	2.4890334062858868	2.512027035852788	0.7314225837017067	1.160917516341076	1.5469646043903413	0.8811642549487434	1.1632716124844715	-0.31400816062964987	0.34095385924431104	0.4252156784429206	3.870212077091261	3.4824080562559354	2.5739708364069367	1.737857744873715	2.1630616045791067	1.8316381721251034	2.903185360393967	3.628705632450779	3.9136955740615513	2.168842065920136	2.2304648649910406	2.9298685497078325	3.3707226223811273	1.837195001179417	0.07038813610178368	-0.8111463813689643	-1.262193119248734	2.9	8.293485106218014	0.28128798034142005	0.248998702014383	0.26105656694899915	0.20865675069519893	0.00990668471349913	5.549662981566011E-4	5.549662981566016E-4	-17822.09194288905	0.0	-181.38187762381793
16252000	-18013.30406905533	-190.22044662774732	-17823.083622427584	3.0648291943334955	2015.365307791968	50.54110810432338	0.7798064686845135	6.578659522222744	5.253507479288583	6.336310673432812	5.627378671127657	3.4453448175070753	3.5244550716663703	2.7738831982724084	3.1807681819579723	2.0718783756462362	2.565493742553462	1.6796924009531446	1.2588650380392399	0.734406737438777	0.010977762301097815	1.2561853023072016	0.6124247017936909	-1.2953578272007165	-0.40906430566488844	2.2436129779820493	1.926392490644581	1.3159167036118629	1.6711396773146643	1.2248474731608823	1.3740851240891736	3.1134212587475445	2.9409272986037776	3.505014617272749	3.345529760087269	3.768099862542604	3.4931150564287936	2.2071284894603167	1.2914340685862238	0.5152218500797632	-0.785767431792703	-0.8491814430526387	2.9	8.298009814778428	0.28128798034142005	0.25326863835513996	0.262923996366894	0.20251938493654711	0.01509882025496092	5.040637402976791E-4	5.040637402976793E-4	-17823.083622427584	0.0	-187.8865134786513
16254000	-18015.032676150422	-194.35373141064557	-17820.678944739775	3.1582231377146046	2015.2719138485868	50.886705982291176	0.5822555036334223	3.707677948641916	4.835116330740172	5.897990573788852	7.253516066160868	7.0366709925920485	3.008838732183909	2.7896709614693345	3.382103065420342	3.435876973561831	2.281633060580157	0.7599560129017219	1.4160327847753018	1.2114851109447624	0.8961950752586814	1.2479310261936638	0.5201749487273796	-0.07201804831249312	0.07485315639494561	1.9168560965752586	2.1152515717281197	1.1331690527341214	0.586015209712295	1.3252724824383082	0.9772140360794347	2.5234193751520793	4.05659835859362	4.325373328153614	4.197868286855604	4.691993240106236	4.190508690875378	2.882811756359737	2.8873770735578708	0.9129078873430724	-0.06854428427796411	-0.6735789333396884	2.9	8.785391088156528	0.2861457987085735	0.25604564078960124	0.253194727810343	0.20461383269148342	0.06389687093259484	5.410849727738245E-4	5.410849727738243E-4	-17820.678944739775	0.0	-191.20326233153037
16256000	-18014.446195510427	-190.82195850112078	-17823.624237009306	2.9771427113931113	2015.4529942749084	53.853306648476476	0.8181428444165341	7.179455737866518	6.617064370659352	5.96657601280234	4.162151802486237	4.074129431931927	4.34158364776472	3.4935793223897256	3.962255976467857	3.2107617590524202	1.8781512989658833	1.2632206806790849	2.3796820916911186	0.8924948440203115	1.3885185532449698	1.2642818423150821	1.1376319850731864	0.19650867884880202	-0.33342072177670173	2.006559361470053	0.6637485789686048	1.078836312418435	1.8400890070166729	1.2790220954101836	2.014775852488075	3.3811708049279923	4.3310769926681845	3.610797231372785	3.503998850104372	4.221308248994841	5.600432401286515	4.525303272124901	2.3661334348778555	2.117728968637322	0.1691131008957256	-2.3223044968016366	2.9	6.836257951945984	0.2861457987085735	0.25604564078960124	0.2538169841968399	0.20399157630498657	0.010800364008176607	4.4743701794487477E-4	4.47437017944875E-4	-17823.624237009306	0.0	-189.33300978765783
16258000	-18017.212113645317	-193.07548660019674	-17824.13662704512	2.9750364219174044	2015.455100564384	54.57566963798231	0.4441869393732407	12.79813864938909	10.920233786638155	7.926240667180152	7.353743992755593	6.4359866483951915	4.669769210344706	3.283358179364069	3.93625138101016	3.1660234868833688	2.546828511333522	1.8447974266349108	0.9721274487698401	1.5926863185223576	3.184356941179817	0.6056721558444994	-0.07842403739777351	1.356330307631094	0.5957819644077407	1.6190452966261035	1.1299387949532789	0.04870582095806067	0.6904750474328003	0.5782691827320232	-0.15956241527890425	1.4659194670099935	2.1291614838859605	3.2853415229956155	3.0804818651578354	2.221652179880427	2.9527854233841047	2.160582390011051	2.768756713036721	3.729882928952035	0.967957568387402	-1.8241968057091569	2.9	8.622979672750272	0.2936012081634309	0.25105723704150706	0.252721916697052	0.20261963809801123	0.005081370825566557	4.257096203746299E-4	4.2570962037462984E-4	-17824.13662704512	0.0	-191.86157869782176
16260000	-18012.17431966515	-189.37596443852675	-17822.798355226623	3.124207846115372	2015.3059291401862	55.72749683662728	0.3388625605199043	6.1736576868996895	5.609075817608969	5.13815821954169	7.106125000457981	8.256236829941427	5.152711224515763	3.1502891890382925	3.6404910987615535	4.592159062907218	2.2292768692169327	1.6690525371188518	0.4211342375100212	2.604848226872063	3.236731215319611	0.6949644772945902	2.1786283065578202	-0.25919976000966083	-0.40035129598349717	0.7569058779805397	-0.08910174476681587	-0.10327324487241252	0.961274502664377	2.9076892746520424	3.5574525525032907	4.90075977416059	3.042983374689121	3.242878966583848	3.190728652812327	0.8552317236755834	2.2157163742968558	2.9992466041575483	1.9385468419075143	4.41116031942836	2.4702700876646704	-2.59902570733494	2.9	8.241523779157912	0.2893219735557169	0.2563309528630336	0.258176570838326	0.19617050274292475	0.005762236835602372	4.530872860450022E-4	4.530872860450022E-4	-17822.798355226623	0.0	-187.4944917819705
16262000	-18008.39055413529	-186.56996057089515	-17821.820593564396	2.964274651985456	2015.465862334316	50.20159350310292	0.5187876964100111	6.25511996240044	7.411090195445568	6.576474795144715	6.904642939865124	4.181366935137282	2.50057681873675	3.9858944055962335	2.5332280788486474	3.6614549614455894	2.4666187916853493	1.4639779058846034	0.06999442191042188	1.351287838512354	2.078669243240224	0.7181358416312212	0.16255777928940762	0.8230849974778776	2.944084617528592	1.0765193725398812	0.8049679277927017	1.2449389610438146	2.6712480161894767	3.8234555291989594	6.0848334953691285	4.043590738689294	4.190966981768767	2.888494307186251	4.081085784208247	3.1117703843207916	2.290704309343737	3.33547951383392	2.1248479666311306	0.049558954669462696	0.46584324576154845	-2.413615861607455	2.9	10.955678036221133	0.29290852935715356	0.2514272368706157	0.2519981123776377	0.20366612139459433	0.0056973313869093	5.27199160776723E-4	5.271991607767226E-4	-17821.820593564396	0.0	-184.64638584627787
16264000	-18013.639410327938	-196.73759488969898	-17816.90181543824	2.9999121191516513	2015.4302248671497	46.90494814682824	0.509921431439717	4.294030909604809	4.664098901731631	7.0984747442732505	5.613152351830958	6.342831498771739	2.661391596942771	2.1913086944463465	2.737447040485628	2.5516613876176804	1.416605358163499	1.524545957253123	0.1441752908483823	0.0555890157170148	1.32372913134212	0.20257449719001827	1.3293747204900597	0.6698185210043934	0.5406467768436872	0.8512299430613173	2.5199441280680825	0.8103966277530283	1.594270061526689	0.43758236288605556	1.2433068004518142	1.1232926979877944	1.4203730335213218	1.6414052067055112	3.34552901318503	4.799656099947379	3.028995850634983	2.9161462133506677	1.18603345944793	0.9160393209965821	0.797088672487882	-2.2453714432448835	2.9	7.720264275794639	0.2902321667183083	0.2542838101196992	0.2567221320257094	0.19876189113628434	0.03710212363253288	5.361545239913522E-4	5.361545239913518E-4	-17816.90181543824	0.0	-195.2203873578004
16266000	-18019.896824735617	-194.47130677657447	-17825.425517959044	2.9919746695691876	2015.4381623167324	45.05382529657809	0.8477437759674955	8.897417060459215	8.406678898794313	7.693084965491361	6.9754007844268	5.353991681369634	2.8083030473469783	1.7640855257593784	1.4732186581778388	1.57181847012874	1.6024136848775106	1.8099318029495632	-0.16732345379629293	1.2026572741959551	1.6050703751197144	0.5066816326529782	1.2256793810364568	0.770035780649219	-0.7216350669982323	-0.7346038772562098	1.0844796509978356	2.323428168154428	4.65125348203574	4.6489501697840465	3.709693518956011	2.476482190769017	2.7494957664092907	4.768383576950217	4.3170303064005235	3.6229708695520504	0.6619552954697486	1.0749587614099987	1.9126092020301493	0.6934065584390281	0.8134195948038604	-2.4688688519201314	2.9	7.398480512595086	0.2863159997665926	0.25373783006344514	0.2567221320257094	0.20322403814425408	0.043193703308100705	6.539813612441534E-4	6.539813612441533E-4	-17825.425517959044	0.0	-192.41427038988078
16268000	-18003.821432359986	-183.30904311156212	-17820.512389248423	3.0463861325504737	2015.383750853751	44.86677207333703	0.9518774010903686	4.982457215864376	6.008448742112099	4.9780857175685576	6.229281322917612	5.05288429363534	2.421285367189667	2.0738345261342803	1.456868096300648	1.5467015839351506	2.2633526379916558	1.528609110275856	1.0846388390921664	1.7691628882269697	1.5165400757207967	0.2752588532343093	0.7069078365152739	0.0013891055636484073	-0.2977717567363883	0.9589084915387718	1.3741917084293422	1.380356403613434	3.1450859110311224	1.5630357143303382	2.7046055419812958	1.6013711762220688	2.2461878332651923	2.5832827237140426	3.4818180258220193	4.896069035774725	4.250492520777003	4.378002490939922	3.9910309323397017	2.965296841925621	-0.12346896317547446	-2.4777842284648726	2.9	7.0059215675371895	0.29178137583026614	0.2515029473782947	0.2567221320257094	0.19999354476573103	0.0347143631926278	5.988327848920456E-4	5.988327848920454E-4	-17820.512389248423	0.0	-180.99797591695096
16270000	-18022.092939345053	-201.7058438609234	-17820.38709548413	3.124753045403779	2015.3053839408976	45.43568161823759	0.2250450720231351	5.192273177559894	5.873340737621783	7.481193873881808	4.7979171208602445	3.3260694652881035	3.1753126507900253	2.1391780874002215	2.137389804117415	0.9898169518794228	1.9140444639361989	0.15035918544233673	2.0338192497741976	2.409134896479846	1.6971500219537539	-0.30628051749177837	-0.1870032625176105	0.9459714701433465	1.4087834723068917	2.2122967646245444	-0.11261047891904097	3.6056899381124183	2.679236181218773	3.0833833936226784	1.5564744795848335	0.4230110733688604	2.51080222739614	3.9950862212558875	8.219431565499761	8.346176511962813	3.4405849391964107	0.2811955173436189	2.525882473972891	2.798269797885339	1.1865899114647602	-1.7857795861756904	2.9	6.8438628760891715	0.284548959874134	0.253291529868869	0.2621659654912673	0.19999354476573103	0.0895336499943499	6.033253908171856E-4	6.033253908171854E-4	-17820.38709548413	0.0	-200.11965130416388
16272000	-18022.511276090165	-192.89759402649634	-17829.613682063668	3.024585625802661	2015.4055513604987	47.20401180528033	0.20754776456482027	10.299237542137359	8.356065073792518	6.675366648053189	4.112600898348482	6.921112539380475	2.6920596295953554	2.32079844450612	2.5696779301001893	1.705820519293068	2.195842696527257	0.14500667954558558	2.2452919401851226	0.6929098167488583	0.13004733168239924	-0.7327205991640459	0.30775202059782847	1.1947038116773046	2.3204795700117593	1.4913133401942553	0.6761390761205337	2.2025457353833024	1.9749636774406576	2.5176198219655292	3.7391303839036674	1.723644594118112	3.241299337390739	3.614803674744157	3.843749206471511	2.0171004986582726	3.886254775231899	1.5374195108276052	4.267412573048878	3.9282815638858235	1.3972309012615391	-2.3055597433705235	2.9	9.878565844881303	0.28059221450018634	0.2622001651827984	0.25546173295968855	0.20174588735732799	0.00610806801681869	6.058504561065554E-4	6.058504561065555E-4	-17829.613682063668	0.0	-191.7255475838517
16274000	-18019.419198162803	-198.78777053558971	-17820.631427627213	3.073319551676003	2015.3568174346256	45.39650327542559	0.35756035440569334	11.04930227979275	9.49924646294567	8.916892211593026	4.470388512308364	3.507067276748187	3.240284223937192	2.94508774472011	2.0806290004020607	2.0175429279052364	2.4286329054985076	-0.0344735183987544	1.1624369819221014	0.06435698094970638	2.435707234129454	1.424892393535127	-0.5064330772214197	0.5392116248148842	0.7124541343409149	1.2600559706700403	3.1159918809573894	5.237148624932363	2.3053706869962536	1.7958925344516694	1.3972844188350368	2.0167479810679128	3.3931106000247535	5.010226695239729	4.186283828049823	2.4957007388728334	4.243523779187212	3.1954164301322496	1.380750987045163	0.6307800550442253	1.0941445627806987	-2.5389747668899108	2.9	9.02252948366087	0.28729607919234695	0.2509268506172795	0.251382619953598	0.2103944502367768	0.04482683210240969	5.570517107800235E-4	5.570517107800236E-4	-17820.631427627213	0.0	-196.8607589840234
16276000	-18019.07252556271	-195.10105570201904	-17823.97146986069	3.000859214370433	2015.429277771931	47.17511103828797	0.40197463526969346	7.54597339352074	4.876351436746723	5.202106348987116	4.148346834549481	4.717320021830184	3.3784212576432737	3.613723842982022	1.9274466696006338	1.8601601449639693	2.175689777983254	0.9025474844663575	1.2694082144319552	0.7525095624671848	0.6610771408426492	-0.7576155328780616	0.10593220170690246	-0.4336274704348727	0.11546235992037857	-0.4072669687242366	0.3007399763328328	1.3409610188731007	4.409388914128126	5.1001031601726	4.405274417331169	3.531064326947882	3.682396838468684	2.971642712647284	3.8395689616631103	2.826971831868101	1.9474258728139537	1.502921341376098	0.462238493250424	0.20491499600530305	0.5276957453357426	-2.4204427285574894	2.9	9.737093201225484	0.2873420347377986	0.2589359469296388	0.251382619953598	0.2023393983789659	0.06947150200723144	5.480182019043389E-4	5.480182019043387E-4	-17823.97146986069	0.0	-193.33946053865216
16278000	-18008.564590429654	-188.98007114142118	-17819.584519288233	3.060261406081678	2015.3698755802197	49.45531660062505	0.19599782654989106	6.546380360852427	6.879951079969906	7.117807431661866	6.7329784056182875	3.778918819610232	2.6125153262393357	2.872191774315467	3.4886833263483124	2.058189638774814	1.5877991635176067	0.9965008893496445	-0.06593728615834193	1.9411679418581844	1.3511489834740653	-0.07089792378100573	0.9959134723075097	-0.9406722685739402	1.7937160245949282	4.259485994051381	6.123463479386009	7.755883356240977	7.604509282959004	5.970069275392228	8.630418012166544	10.650672667323125	7.507943636355137	5.603232609744837	4.122826026745461	2.090387453952641	3.200314741403993	2.1886327025882593	0.6655494186678255	-0.28959678326199767	1.751394120105835	-2.646319557001046	2.9	10.157824752168237	0.28489560542912623	0.25418492603999265	0.2540386145604855	0.20688085397039693	0.009296631731860258	5.280867279007782E-4	5.280867279007787E-4	-17819.584519288233	0.0	-187.67635056387724
16280000	-18031.148026382856	-198.3338167444994	-17832.814209638356	2.9333163940814355	2015.49682059222	51.128401801345504	0.23025611825755657	16.15881251753529	10.760460895141536	9.760920411435158	5.878560852760246	6.529554574426983	2.4661034914093767	4.143265229250675	3.476315134221834	2.832327555037801	1.9385111534625925	1.5477176137383661	-0.4859624532302634	3.4332228793731785	2.7374220014440014	0.6770519890402709	0.7107987601904798	0.19820885534148758	1.315959937882064	2.090884541156903	2.392695596752037	3.600886825891913	6.74836599132899	5.418972582325732	5.148540503625591	7.429344156386113	9.161565546763246	6.801021551595673	8.293410257575472	8.386707150693045	3.828132056682262	3.6642384665511707	1.322213114598036	0.2684192359652411	1.0042161832102698	-2.659417627650917	2.9	8.699836786053675	0.2804341478457558	0.2553756219711374	0.25698981564352524	0.20720041453958288	0.007575894807785399	4.2324141978565E-4	4.2324141978565E-4	-17832.814209638356	0.0	-197.82840730305173
16282000	-18023.76883299534	-206.81497026823288	-17816.95386272711	3.0068051459377356	2015.4233318403637	47.23512703932054	0.28412926080938233	16.15881251753529	10.760460895141536	9.760920411435158	5.878560852760246	6.529554574426983	2.4661034914093767	4.143265229250675	3.476315134221834	2.832327555037801	1.9385111534625925	1.5477176137383661	-0.4859624532302634	3.4332228793731785	2.7374220014440014	0.6770519890402709	0.7107987601904798	0.19820885534148758	1.315959937882064	2.090884541156903	2.392695596752037	3.600886825891913	6.74836599132899	5.418972582325732	5.148540503625591	7.429344156386113	9.161565546763246	6.801021551595673	8.293410257575472	8.386707150693045	3.828132056682262	3.6642384665511707	1.322213114598036	0.2684192359652411	1.0042161832102698	-2.659417627650917	2.9	7.526251207178249	0.2892992868062987	0.2574640603637539	0.2536794437402391	0.19955720908970964	0.05501505809454716	5.835829019864259E-4	5.835829019864262E-4	-17816.95386272711	0.0	-205.81569602180065
16284000	-18021.035283116777	-194.4359826603037	-17826.599300456473	2.971073017261432	2015.45906396904	49.39251632562825	0.31749784568568196	16.15881251753529	10.760460895141536	9.760920411435158	5.878560852760246	6.529554574426983	2.4661034914093767	4.143265229250675	3.476315134221834	2.832327555037801	1.9385111534625925	1.5477176137383661	-0.4859624532302634	3.4332228793731785	2.7374220014440014	0.6770519890402709	0.7107987601904798	0.19820885534148758	1.315959937882064	2.090884541156903	2.392695596752037	3.600886825891913	6.74836599132899	5.418972582325732	5.148540503625591	7.429344156386113	9.161565546763246	6.801021551595673	8.293410257575472	8.386707150693045	3.828132056682262	3.6642384665511707	1.322213114598036	0.2684192359652411	1.0042161832102698	-2.659417627650917	2.9	9.09653899483095	0.28863790000651246	0.2636407872474651	0.24908910479675075	0.19863220794927303	0.0052932760498358164	5.706841663975229E-4	5.706841663975227E-4	-17826.599300456473	0.0	-193.2748184425136
16286000	-18014.71396016048	-192.354117505679	-17822.3598426548	2.9993678952353213	2015.4307690910662	47.403286251273514	0.15401783414544143	16.15881251753529	10.760460895141536	9.760920411435158	5.878560852760246	6.529554574426983	2.4661034914093767	4.143265229250675	3.476315134221834	2.832327555037801	1.9385111534625925	1.5477176137383661	-0.4859624532302634	3.4332228793731785	2.7374220014440014	0.6770519890402709	0.7107987601904798	0.19820885534148758	1.315959937882064	2.090884541156903	2.392695596752037	3.600886825891913	6.74836599132899	5.418972582325732	5.148540503625591	7.429344156386113	9.161565546763246	6.801021551595673	8.293410257575472	8.386707150693045	3.828132056682262	3.6642384665511707	1.322213114598036	0.2684192359652411	1.0042161832102698	-2.659417627650917	2.9	9.295755298734065	0.2846527855069615	0.2618145521458519	0.250796224300182	0.20273643804700586	0.08417032500668098	5.633209388526805E-4	5.633209388526804E-4	-17822.3598426548	0.0	-191.59973534431305
16288000	-18006.799874510023	-186.18483976479217	-17820.61503474523	3.1203065364004643	2015.309830449901	47.51472860243172	0.2138236911341536	10.042032330643156	12.758490946572483	11.296237704694178	7.930535114104119	4.724332015101344	2.48497938755939	3.424202549834565	2.1591351703879362	2.411001665854801	3.0217906548691884	1.4770968866242697	-0.3339921944138789	3.2110916219981545	2.035021077582491	0.694344357959596	-1.470083215354113	1.6035693424079127	6.323615388792424	4.2070004763586075	3.6289480613325233	3.757432865785483	2.16485151617663	-0.8359905668515035	0.9949037268663732	2.1635505459842257	4.116021808042763	8.302211437172677	7.408468011329467	3.9084050808956574	2.168223366291958	0.9572746905289362	0.8283853093379028	-0.9734545261652867	-0.4507417557779091	-2.6319865544183756	2.9	9.295755298734065	0.2846615632272107	0.2508617621788126	0.2627783304130914	0.20169834418088653	0.06618069456378683	5.66880660576167E-4	5.668806605761673E-4	-17820.61503474523	0.0	-184.27728112916478
16290000	-18005.287939521906	-186.346212597294	-17818.94172692461	2.957283060539375	2015.4728539257621	44.759764691342895	0.2138236911341536	16.4141279755583	13.170562355027688	9.393297774633531	6.2394674701904735	4.783855243753504	2.1276724888431287	2.6984123640908995	2.196144182109258	1.653729590288875	3.4509343913905015	1.5739861033147458	-0.13462514369772127	3.5254537053826303	1.6736616357904879	1.4146504164102427	-1.0775398264819906	2.110675109662548	3.873730972337668	3.5892641665892446	2.276089257220645	1.4117357077455148	1.9911225462839197	-0.10232680699566991	2.237809655096048	3.541976445989544	2.985209311192439	5.263981586641864	1.5937513908159238	3.2140195759803403	1.6571456017023598	2.3401725221135776	0.5171597782753085	-1.2152904572906014	-0.6068937010472911	-2.8768530267509047	2.9	7.534450280270383	0.27982111170869794	0.25941943139024726	0.25884498136269957	0.20191447553835648	0.057490026587534694	5.739991058731742E-4	5.739991058731743E-4	-17818.94172692461	0.0	-185.78806942473798
16292000	-18021.571317722002	-199.18673661929262	-17822.38458110271	2.8147746016658832	2015.6153623846355	42.520772140846816	0.13247239337139816	20.2775376321107	15.597407198409895	11.946279101650477	9.224344799586772	5.893354551586257	1.8036616788347597	2.6862444368954606	2.3751219338109784	1.5496022601530968	1.9058383283725788	0.42860837390241163	-0.2668853494090123	1.5443694568770707	0.0088180472572989	0.9615510713464148	-0.8016906631359193	0.15869720084995942	0.22745307321276043	2.8170543474775713	2.7241074232412754	3.4939992899496204	-1.735477747419674	0.09937853383303841	3.462094530057034	1.235957145774655	6.094643295812616	6.110774633700239	3.090481702104352	3.7259392815393952	2.336031896025293	4.397664614385628	1.116599087296333	-0.2907090529669991	-0.6112642159075448	-3.172602168268189	2.9	11.122700384921618	0.28507428842843335	0.25182440729632083	0.2614669355269289	0.20163436874831817	0.08247288260090534	5.976280331859435E-4	5.97628033185943E-4	-17822.38458110271	0.0	-198.2307812160695
16294000	-18013.838491686667	-185.357512482298	-17828.48097920437	2.9958045725851314	2015.4343324137164	44.63323625530116	0.5343962958582777	6.879701682479673	7.525587197250903	6.511641849124856	4.992652234717841	3.720520577650353	2.0987246817544802	2.4337727682240553	1.9883909555496755	2.037159984355118	1.3932380831537305	0.10147960734719408	1.0785530809748043	2.351511987204184	1.6177432899067936	0.5566114965259537	-0.616985795234749	0.03216146408319365	1.2728767332890527	0.48599486470119657	1.6248681308412236	2.029412307853391	1.178895026366225	-0.5097556249919292	1.0765445424772377	2.1747180076224457	4.270624553332864	5.132158988573772	4.574655670050689	3.057602042695345	1.4267465267595099	1.225252814354329	0.4219352934743873	-0.6063666821516078	-1.1248082932854702	-1.1001838731137226	2.9	10.34452683381841	0.2712969766014931	0.26222399307516864	0.2648446615750214	0.20163436874831817	0.04429966787538698	5.687561441995948E-4	5.687561441995944E-4	-17828.48097920437	0.0	-183.22685338218238
16296000	-18012.578852545495	-179.81354443441316	-17832.765308111084	2.969754052377361	2015.4603829339242	43.93081626621235	0.8225054486525014	8.456831107368352	7.711059060049253	7.581768013521808	6.296421823614548	4.580963804559904	2.4766405650071484	2.7622254492931315	1.7974509944695012	1.6979078457431847	1.3194882307701354	0.02725794121242686	0.1934068084185399	1.7472420732700855	1.4229509610252349	-0.2508180784801788	-0.7055793705134896	0.1450568829559684	1.6182907057243683	1.0005042097562005	1.737076401480481	2.957686198501043	1.3032768928411769	0.6781764781916859	2.133406741771622	2.4690330140566408	2.7030292334843304	3.5316120244645273	1.7096341487451714	2.300450973287858	2.2055445687364865	2.5899421117357737	0.8012644706612461	-0.581065160836426	-2.979241907133455	-2.4133795043909263	2.9	8.99889185671179	0.28346827784159173	0.26222399307516864	0.2648446615750214	0.18946306750821956	0.05251946246837649	5.638060174604847E-4	5.638060174604847E-4	-17832.765308111084	0.0	-177.58060731508607
16298000	-18016.58531982563	-191.3800920430765	-17825.205227782553	2.9325950430737246	2015.4975419432278	46.013346657617305	0.5272967725436484	6.509223631300757	5.441019426907478	5.6617888002627526	5.184479862243744	5.983657825341196	2.2243329408569146	2.11772033390441	1.8563878968913707	2.71439101316836	2.6319731291493693	0.8212142963300927	0.9330420081913469	0.7285798463597281	1.7429734263960146	0.7040402241934116	-0.3299685008614463	-0.43331414614093705	1.8570848342777972	1.9086149676335658	2.901376279167108	2.291369390200138	1.1485075928833752	0.4976511225781338	2.974672311946338	5.917136672468525	3.9628348801082973	3.4822455057150186	2.135472264255062	2.2692331094806364	1.1446434159673735	2.3808537579814315	0.26923428204114086	-0.5201695787924397	-2.0025056409195368	-3.8071883417595265	2.9	7.8000968017877454	0.2931414260818354	0.24638049677052312	0.25846646422594993	0.20201161292169287	0.06839955460735023	5.848390976794234E-4	5.848390976794234E-4	-17825.205227782553	0.0	-189.89301175411313
16300000	-18015.35759663323	-188.57223716362483	-17826.785359469603	2.9405015151269067	2015.4896354711746	45.941896569451956	0.587924792883133	8.8909544987066	6.859849269617721	6.617299141608742	4.194628548639571	4.940212581477887	1.977493083524504	3.3844702527875383	3.2451545331061564	3.8943138512346485	2.342462073205492	0.8643364959038164	0.044804285255173076	0.2326044239093829	0.3425269863996627	-0.162404102205789	1.5317589134725926	0.7413290093629474	2.8252411313628327	3.2362099302035237	4.205400445902513	4.354686246954933	5.970068429854093	4.800877469815182	4.751374996707959	5.584268854560284	5.248264137249981	6.582057761802879	4.061246906923021	2.589294208755584	2.943257068324743	2.13805480828663	1.3705494308732855	-0.8327018341029457	-0.9560390199243762	-1.9935805295719184	2.9	9.997430452939382	0.2856249530559058	0.24638049677052312	0.25846646422594993	0.2095280859476225	0.02476120032471899	5.649265658209521E-4	5.649265658209521E-4	-17826.785359469603	0.0	-186.6329576470284
16302000	-18008.521889942916	-186.55556793240902	-17821.966322010507	2.852510102554697	2015.5776268837467	45.29093325210265	0.736652167495356	8.8909544987066	6.859849269617721	6.617299141608742	4.194628548639571	4.940212581477887	1.977493083524504	3.3844702527875383	3.2451545331061564	3.8943138512346485	2.342462073205492	0.8643364959038164	0.044804285255173076	0.2326044239093829	0.3425269863996627	-0.162404102205789	1.5317589134725926	0.7413290093629474	2.8252411313628327	3.2362099302035237	4.205400445902513	4.354686246954933	5.970068429854093	4.800877469815182	4.751374996707959	5.584268854560284	5.248264137249981	6.582057761802879	4.061246906923021	2.589294208755584	2.943257068324743	2.13805480828663	1.3705494308732855	-0.8327018341029457	-0.9560390199243762	-1.9935805295719184	2.9	8.562049318982774	0.28885314048764005	0.2536624227378149	0.25521997505278243	0.20226446172176393	0.04474223154574976	5.626154242561794E-4	5.62615424256179E-4	-17821.966322010507	0.0	-184.60909141935807
16304000	-18015.726413071498	-198.92710025265305	-17816.799312818843	2.892077940036895	2015.5380590462646	45.357848057173015	0.3361375761281529	3.840515179523803	5.513056230419071	5.389676659007435	3.615093795475363	4.118029966553888	2.6792463678813574	3.335987782596227	3.6535897750046797	4.641990132864839	1.6100433721418566	1.0875992982064289	1.3561566342112337	0.6674167157387172	-0.5807923052177486	-0.24047543496039042	-0.7318609888487251	0.12712182475132788	1.3815508946069388	0.4666527666203901	4.968129004650459	5.697019797711347	5.508365255418106	4.338904753678817	4.590337968219138	5.541148343540197	6.180449811319845	5.131076970430776	4.797924721145827	2.821392037304097	1.9485585362006153	0.8115515605593884	0.9585492821076382	-0.199904832387244	-2.462967212932108	-2.802668378604476	2.9	7.710556120719435	0.2878689554032069	0.2491852942973143	0.26122981152505165	0.20171593877442848	0.028286804301263156	5.417064681832688E-4	5.417064681832689E-4	-17816.799312818843	0.0	-198.0452088347057
16306000	-18041.391401616293	-202.40206695713573	-17838.989334659156	2.8311073970449576	2015.5990295892566	45.19696030786207	0.5311746458914233	8.358758410224443	7.0056279069064775	6.714703852488135	3.3342885563893847	3.414063874589703	4.297135713556422	4.153570259370529	4.610997609072914	2.9261675935960816	0.6006923742607952	0.4081223426117546	2.304505486591418	0.02371693406728998	-0.23255102433422586	-0.04982375917894993	1.2330902211114487	2.207830433492557	-0.0017832863824771006	2.0332697566841382	3.7057912652183638	4.049566322449442	2.539537665953282	4.515551324049258	6.300942922861552	5.063945872081981	5.814087884042259	4.984182356692396	3.611807697171951	4.257780917008731	1.6763765039544078	1.2290507365460832	-0.10817460693220127	-0.07464968760493618	-2.61086774208989	1.2906068261478252	2.9	9.19717415674623	0.2918086428355859	0.24727660752779473	0.2565252678242576	0.2043894818123631	0.011344505897516684	5.967719806972566E-4	5.96771980697257E-4	-17838.989334659156	0.0	-200.6361980223852
16308000	-18019.85322565318	-179.19164230210458	-17840.661583351077	2.8224985883281972	2015.6076383979732	44.3730765857309	0.5696606875014816	7.478967156025921	5.750989280518337	5.892672331558136	4.258554576144498	2.998110632853973	2.663793962322052	2.2139857228722235	3.7699660689435497	3.549776815836005	0.5913158456463792	0.4167067932827012	0.9362066551627777	-0.21459739677447315	0.7469784916634792	-0.7907605185070672	-0.631092808579989	-1.0353227037251638	-0.1541647159800425	0.8066765219032701	3.329031377825225	3.091178034462457	3.809548579785634	5.359020700686665	4.841534445272763	4.726865350998878	2.4433809823023607	3.063680551738318	3.1289767966508015	1.7375413320780742	1.902672125834904	-0.8855978170667357	-1.5346030375694275	-1.3154679971084304	-4.283882535843373	-4.895815446444089	2.9	4.83948145831183	0.2889683685637198	0.2501168817996608	0.2547884720827319	0.20612627755388876	0.02856340780082557	5.743981306751738E-4	5.743981306751734E-4	-17840.661583351077	0.0	-178.31585205816293
16310000	-18028.71198619507	-197.76618934497347	-17830.945796850097	2.8328074497963547	2015.5973295365052	44.872486980417904	0.33992398414570396	2.583287156787343	5.236691121211807	4.356762025901059	3.8213773661039117	3.282396942875009	2.8742273604519935	2.732097652167324	5.374123916582041	2.8832900976866362	1.6595078733319404	0.6301018782211123	1.30026498737412	1.2539673014818007	-0.8558630701858123	-0.0021198666067555605	2.2860455325516225	0.2848821609093446	-0.5856282235238599	-0.1660443785340425	-0.5267120637241649	0.7647692443922565	3.5689245875340756	6.155208960448245	7.05471883290998	6.431847501906613	7.517586149051867	7.944547859481318	6.378467319596915	4.97973659499748	1.5962315264457712	0.8128273879825375	-1.2799296604319716	-0.06367197629054488	-4.70080757327973	-4.909536344958702	2.9	9.153619098868903	0.2865008326278859	0.25466999160326015	0.2547884720827319	0.20404070368612334	0.012791387387465056	5.460698561637064E-4	5.460698561637064E-4	-17830.945796850097	0.0	-196.50038470338671
16312000	-18020.09660677941	-197.92333483021025	-17822.1732719492	2.8224509515297718	2015.6076860347716	43.42361361580963	0.24292136143726148	2.583287156787343	5.236691121211807	4.356762025901059	3.8213773661039117	3.282396942875009	2.8742273604519935	2.732097652167324	5.374123916582041	2.8832900976866362	1.6595078733319404	0.6301018782211123	1.30026498737412	1.2539673014818007	-0.8558630701858123	-0.0021198666067555605	2.2860455325516225	0.2848821609093446	-0.5856282235238599	-0.1660443785340425	-0.5267120637241649	0.7647692443922565	3.5689245875340756	6.155208960448245	7.05471883290998	6.431847501906613	7.517586149051867	7.944547859481318	6.378467319596915	4.97973659499748	1.5962315264457712	0.8128273879825375	-1.2799296604319716	-0.06367197629054488	-4.70080757327973	-4.909536344958702	2.9	8.239310119608684	0.28885453407144995	0.25466999160326015	0.25300620572377186	0.20346926860151932	0.014680972187181125	6.235954213188633E-4	6.235954213188629E-4	-17822.1732719492	0.0	-197.05428210774716
16314000	-18040.32741220106	-206.1891435219292	-17834.13826867913	2.823029723501468	2015.6071072628	45.787013611509984	0.3477949972275174	2.583287156787343	5.236691121211807	4.356762025901059	3.8213773661039117	3.282396942875009	2.8742273604519935	2.732097652167324	5.374123916582041	2.8832900976866362	1.6595078733319404	0.6301018782211123	1.30026498737412	1.2539673014818007	-0.8558630701858123	-0.0021198666067555605	2.2860455325516225	0.2848821609093446	-0.5856282235238599	-0.1660443785340425	-0.5267120637241649	0.7647692443922565	3.5689245875340756	6.155208960448245	7.05471883290998	6.431847501906613	7.517586149051867	7.944547859481318	6.378467319596915	4.97973659499748	1.5962315264457712	0.8128273879825375	-1.2799296604319716	-0.06367197629054488	-4.70080757327973	-4.909536344958702	2.9	8.432496202756752	0.29839501023452447	0.25210552222869215	0.24603019893526534	0.20346926860151932	0.03808196344488313	6.048592334958618E-4	6.048592334958623E-4	-17834.13826867913	0.0	-204.91799396650646
16316000	-18003.063060203887	-180.7878081958642	-17822.275252008025	2.8358557947980487	2015.5942811915033	43.122943968303844	0.4963303515410137	3.0211894796435	2.4360370590368676	3.274844432798756	2.7789351345409323	2.8397913514039494	2.640279355953316	3.187046480086067	3.984075828201573	2.1753282038317416	0.8216967664884272	1.1625324324305448	3.0425654764971894	1.2975423317112094	0.6939141107918848	0.35024618779021577	0.2909449421022262	0.12667759264208123	-0.5765333380507137	-0.7570224664015273	1.0695960266286102	0.8597534893755744	1.6649553789513427	1.2865170178632999	0.42029128924559644	2.292272116480214	2.2052518105945977	3.412011279450986	4.806040965579518	5.096662981681195	4.6987222824729535	1.8913708161701552	-1.786921399213424	-1.4922156319447373	-4.115961506419719	-2.9328989701093406	2.9	7.656229798296153	0.29050703620408924	0.25876934569938553	0.25163798751856237	0.19908563057796422	0.004394556344890383	6.124796576031216E-4	6.124796576031217E-4	-17822.275252008025	0.0	-179.3974429439889
16318000	-18009.907151977008	-184.08623172583367	-17825.820920251175	2.9882193522135534	2015.441917634088	45.846130952940825	1.879949540356272	4.189009700910562	4.376619137936963	4.050540102343346	5.260879993869993	4.598972451951329	4.110878527902831	2.637591389512556	2.2672125792801867	1.4225520738332695	1.2544597383212424	1.7333411756025985	2.023546583395279	1.0603725544873388	0.5003045219495428	1.4025684068478863	0.4893338960241199	0.44089659547174753	0.9814866059543559	1.3942039860056963	2.3183431549430233	2.531228772071209	1.8162311493822214	1.7279476709024455	-0.10863359036386333	0.40708763234041245	1.4992623714910356	3.146969349022423	2.140703055871778	1.350490331247088	0.9409887000525758	0.3376613506181312	0.06889032849750718	-2.697047817804569	-2.352143700338055	-2.4733811179261784	2.9	6.275633722543726	0.2897731354906861	0.2504735742811196	0.2540818840974261	0.2056714061307695	0.08504376112330717	5.848871337536301E-4	5.848871337536302E-4	-17825.820920251175	0.0	-181.49247983922766
16320000	-18014.656522913057	-183.6434164848516	-17831.013106428207	2.9218866122359444	2015.5082503740655	45.30420471928081	1.4023087777863499	6.408394292991002	6.71502383098365	5.782207484186746	5.1826872344032715	4.528720349679362	3.4624567530817574	2.6025165599872992	2.194645781228169	1.6724014361917825	1.1188945464307922	0.9765805106307237	1.7130504075413533	2.7331651055563704	2.3132432469220774	0.2741443391943592	1.0985042219401326	0.20997690045152317	1.479938198981379	2.914437170427146	3.0084947973375233	1.4026735351696107	0.495890590484057	0.5541631424082427	1.5517809875880437	2.510905502707243	2.6004534051698602	3.407609244652673	3.6334226499843494	4.4062575911466295	3.158600661304486	1.5956644599620888	0.17287676881422637	-2.403623143222062	-2.874351167354156	-2.450668366285565	2.9	7.862573624883317	0.2886285435498413	0.2504735742811196	0.2549688649438755	0.20592901722516493	0.011349241894672592	5.02633655735802E-4	5.026336557358019E-4	-17831.013106428207	0.0	-181.36412320855032
16322000	-18000.49449987803	-180.90839402415017	-17819.58610585388	2.8815462379450762	2015.5485907483564	46.23962442966975	0.8173032300517394	6.832162123349738	6.920939954075903	6.837566338983588	4.553444587429727	3.254101763738242	3.4321071282720474	3.6651349373011692	2.6284797169479597	1.882855539566566	1.6241028996985745	1.7944855788313503	0.7293822100293076	0.24356316383954524	1.1506479686588493	0.03262579236146865	0.46552959246756687	-0.9311208522770785	0.6308838791658078	0.4140947517999761	1.1030299151895526	2.698831059865399	2.384263775393645	1.953770496413485	3.2027411864192574	2.649109826980912	4.6126787299152205	3.174622458076534	3.1669268475808883	2.9649797382296468	3.344266452696062	1.6852658142385055	-0.9305490419330327	-1.7820877870987577	-3.0321946467786622	-3.3459142961988833	2.9	8.9103513751428	0.2872034572482198	0.25822177325481677	0.256393951245497	0.19818081825146777	0.03332561661536032	5.654399371285229E-4	5.654399371285233E-4	-17819.58610585388	0.0	-178.86096415052552
16324000	-18010.13062669923	-179.71562534646486	-17830.415001352765	2.8363699878299555	2015.5937669984714	47.67737948972593	1.015052047531807	4.878550759066739	5.808903909514909	4.839637846361428	3.471951755777553	4.919888245379848	5.473572913161212	4.0005350643549615	2.047831490196711	1.0050499959518777	1.1673753975897094	2.0943146383750615	1.7114135007174631	0.8430268190855916	0.5390169980342459	1.211697144310991	1.1056253037715018	1.1366924704275556	1.9748653624760348	0.9902840689503924	0.32103545249114784	0.02867078924492361	1.0232171041151576	2.0476871697617876	2.781210325196475	3.9976185153515376	5.081231805658576	5.470826384952679	3.669054667686413	3.357954166650559	4.617729558867431	4.263022803077328	1.2797274761142061	-1.9428656575077934	-2.3272290619145	-3.504197565939555	2.9	7.413812495710009	0.2862348567958131	0.25788260456261825	0.25155931639012946	0.2043232222514406	0.048674846260892815	6.161951076778554E-4	6.161951076778552E-4	-17830.415001352765	0.0	-177.6202800685009
16326000	-18000.676002112767	-171.66503941150978	-17829.010962701257	2.855308185813104	2015.5748288004884	47.71972927169871	0.7609620929291141	6.132983242650496	5.147300999359717	3.9006477272505466	4.0925599028103665	4.262916119206297	5.371744854398714	5.065417215529923	2.6688277283468143	1.3522124108038809	1.019483035563589	2.0469816517448214	1.8889548602602093	0.7649371847821386	0.8425634057615483	1.1852742476476241	-0.2801521890840163	-1.0048772925359157	-0.1563282054157673	-0.27789620971975926	0.10834095362811538	0.2257693082809939	0.6967452156621049	0.8925306474579406	1.3826958713815984	3.332986442477641	3.0252978495671234	3.651135499916406	4.600274615128022	3.1308070215843378	3.0480665746655924	1.8532424392320537	0.6095930435562883	-2.4239361646009554	-2.3143535429436985	-2.1065788591532377	2.9	8.529935657883577	0.28462464599426957	0.2594928153641618	0.2546014043596714	0.2012811342818987	0.025187023533305257	5.581981498946721E-4	5.581981498946719E-4	-17829.010962701257	0.0	-169.76636260792134
16328000	-18016.704571625844	-188.4942828930808	-17828.210288732764	2.8437533012207625	2015.5863836850808	46.465802799578114	0.6439278246889475	4.719208433672814	4.264832805744768	3.1833626849312804	4.757527698368481	2.56432915574552	4.48881787398903	4.888737725383807	2.8408453496524952	2.034191276482167	1.824398116886522	1.3528285588591031	0.5412152699422881	0.8099259289548726	2.3052203397511533	1.4136279110970114	0.3742729941150742	1.4893340630082712	-0.21709230431131465	0.3858764221087209	0.22671996220592683	0.5242831717356398	1.4863921668246598	1.5365769783871626	1.089138319968773	1.2802305860227121	2.4484496312770534	4.273047582100314	4.9922630064741655	4.071587457861776	3.3383661141728407	1.605866736875191	0.4169024118764839	-1.5398096728262858	-2.996339735904617	-2.902930499917497	2.9	7.055021153903651	0.28462464599426957	0.25050382142046795	0.2584909107601448	0.20638062182511913	0.04779940395469257	5.541827075443444E-4	5.541827075443441E-4	-17828.210288732764	0.0	-186.99984540488
16330000	-18014.431191568085	-184.73259020646475	-17829.69860136162	3.0529499000137816	2015.3771870862877	42.70255306013833	1.2763891253382131	5.417177358948526	6.417776197735958	4.368671492564965	2.573730564719761	3.3372018421965883	2.5271269793122477	1.5444793729949944	1.9887780654323863	2.0405142416299022	0.43672412450408415	2.3439395091385715	1.2223804116788295	1.0711334964324823	0.8670893160097468	0.12530425750365404	0.35532036662543626	1.3811841196526355	-0.8703692767875868	0.5812891616972197	-0.03531060270742892	-0.4940611973109428	0.30627976606594676	0.978247831844582	1.4262631010164502	1.8348652928028724	2.53723619876848	2.1797756572465117	1.8567184165705717	3.107137513454242	2.3755962711465366	1.4217822035928842	-0.18317809231724647	-1.4064509418250375	-0.9303080336686456	-0.29493525378575614	2.9	8.02655839628727	0.28775506380501137	0.2616802386339887	0.2465769766235976	0.20398772093740378	0.011491049237159793	5.956384929444171E-4	5.956384929444171E-4	-17829.69860136162	0.0	-181.88598548349705
16332000	-18012.90882883265	-190.84012367173622	-17822.068705160913	2.9531962538161336	2015.4769407324854	42.54923313305365	0.6544171861022148	2.7262615574310964	3.8557732113481267	3.195875511938744	3.99676237563844	4.395243865815488	4.576545125846391	1.924269753028371	2.233318803938055	0.8925586199237318	0.9362008831683585	1.5149693507853161	1.0998303764811568	1.2923675254787899	0.6248997063835684	1.4424041060772785	0.6713522797629908	0.3832847615025021	-1.3290386943432326	0.8640077343612524	0.1820410359118778	1.674595829202552	3.118702822690503	4.454981575061565	4.035130054492233	4.657552777671269	4.7525511075572116	2.2570207813630887	0.6589770757200168	1.9791121492991064	1.7433901328756534	0.5834529787050113	-0.4501411267091668	-1.5261180704104784	-0.8488555170804869	-3.206813795960741	2.9	7.194541193073187	0.28775506380501137	0.252850084059817	0.2578317672483722	0.20156308488680086	0.020984939190881565	5.39358350996942E-4	5.393583509969422E-4	-17822.068705160913	0.0	-189.3312532183428
16334000	-18003.269054044093	-180.545805075784	-17822.72324896831	3.1636351269571725	2015.2665018593443	47.208281951961276	2.816000121418333	4.275599148720331	3.914872458902711	4.466161459628126	4.560299966833987	3.765782153010757	2.9886340642016207	1.4805712112458882	1.8421587747330261	1.3093404070571264	0.9310214641467208	0.4799767412872199	0.7894036022280404	0.695633642226301	1.5139696129706957	1.631866549057176	1.8170014624007003	0.9448885181562857	0.8320885722384559	0.29525641338179626	0.7025552993051917	0.8579382717652514	0.6705990139568174	1.00941295464545	2.2101970625409733	2.1638096958982227	2.5578169745848216	2.7407339270818674	2.4860319450775146	2.7694826846570932	2.5634378037978918	2.251916558518952	1.066950237668508	0.743569550415589	-0.5058340721508529	-1.3789843799893229	2.9	7.834987672142719	0.292934606696581	0.2524484210948106	0.2543802268620725	0.20023674534653743	0.07102498875729449	4.8178256863875944E-4	4.8178256863875966E-4	-17822.72324896831	0.0	-175.96306575101264
16336000	-18019.94729858225	-199.63468313190498	-17820.312615450344	2.950785060108774	2015.4793519261927	44.02387834610086	0.8944658930012361	3.6046271830594594	4.541302001166211	3.346946734035943	3.76328957268962	4.313053588522185	2.7288890791915175	3.0792948416488626	2.567957685521453	1.4569108037303462	1.4418801957781662	0.09205854501404431	1.1735847573750922	-0.6187261647497555	1.2665923257501008	0.2561298430535173	2.7417199423142837	1.4248123600527747	0.8806107566841832	1.1869043867260136	0.7940945900676945	1.4216442252812245	1.295012516699314	2.4408613813731774	0.5968658677286942	0.8357708233086907	3.1985401769994715	2.2194218707117326	2.2296985948558574	2.750027314126604	2.3459977507903402	1.5960581628389252	1.010125063461233	-0.2630110491469856	-1.5829919100133367	-3.051372136119863	2.9	6.772770860688102	0.2891122974582094	0.25978797916661334	0.25369963804768303	0.19740008532749578	0.02643991019851456	6.129890998810361E-4	6.129890998810364E-4	-17820.312615450344	0.0	-197.85395660320057
16338000	-18005.640995337188	-188.1956762884472	-17817.44531904874	2.9149212025819295	2015.5152157837194	45.477379125960574	0.6525094805220051	3.028791331997689	5.467625904865633	6.684085725422463	4.7661629888421535	4.649519822447462	4.015094683428003	3.111052267731919	2.0371853245353213	2.500242063450028	1.3316536605200453	0.7650876250709586	0.3882658455815988	0.06892910278841613	0.7535533961366565	1.2300067051904706	-0.03349080422930273	0.9472390819135859	0.35865094600672964	0.4360159692607226	0.9501479643568901	0.6829507932934193	-0.06362312332642828	1.4953850079004976	1.6122285394685947	3.193094040745758	2.6596825997383053	2.895298578234752	2.6596737721392416	3.162131636207566	0.8697664720847025	1.213758288723133	1.3242207147148584	-0.2560231808333616	-2.8579263653292104	-4.281760711486034	2.9	7.5249951087317	0.2891122974582094	0.25978797916661334	0.2546915726258882	0.1964081507492906	0.02282911196045152	5.936872164939945E-4	5.93687216493994E-4	-17817.44531904874	0.0	-186.65168690084664
16340000	-18008.060679722774	-184.68942006176943	-17823.371259661006	2.841864859508938	2015.5882721267926	46.31466561368819	0.4462614398790821	4.407005190193131	4.424105614890176	5.718985382389157	3.7587670186069735	3.9096247329560496	5.122310493847538	2.812809349526884	2.0889145426219105	1.8881893556133584	2.238740752218295	0.9494153706704272	1.1432161313810687	1.936658352185985	2.464610250430507	-0.37938207500226906	-0.16217492542800363	0.5616537433534972	0.663470685626599	1.1647360435444867	1.5663739494318247	1.4004649947221919	0.4998053729715781	3.050199245741733	5.09924452427591	4.596106492771705	4.899908691962114	4.328300102033921	4.084541636248205	4.266310528871561	2.2369105575707176	2.4169124627514846	2.685077738413594	-0.4200222116574277	-3.371875383061703	-1.9447664245726746	2.9	6.861104682728774	0.28755107246568246	0.25271718747271005	0.25772613858788024	0.20200560147372876	0.020031373516502658	4.927093242700602E-4	4.927093242700599E-4	-17823.371259661006	0.0	-183.7169555314532
16342000	-18009.833247768434	-186.0707757285099	-17823.762472039925	2.937529261851372	2015.4926077244502	45.246134600739005	0.6802760852987675	1.6822066657601598	1.8927663859417163	4.295829867429014	4.494825838201191	5.2069557934931625	4.929385278721336	2.60839983901412	1.6668662968600623	1.9064309193680307	2.9084312894045814	1.3457188935582898	1.6437153762647787	1.9964983331809134	0.6895348701515248	-0.23179919256234938	0.1655379592801192	1.4651994538436477	1.2340491531382107	2.0308617562962192	1.7138532985336823	2.665990116526272	2.9943752098260994	3.6391352612734305	4.9331875316312095	5.42865514959129	6.8970072947483025	5.830887842850358	5.480880497206307	3.115694864161288	3.178731840512645	3.178960368764682	-0.051039123432681466	-1.3120504852140515	-2.8285142981543805	-3.462532740545898	2.9	7.661197538213905	0.2837701608237815	0.2546769370124392	0.2622927635429843	0.1992601386207965	0.020842750779797616	5.49167164555136E-4	5.491671645551362E-4	-17823.762472039925	0.0	-184.47159552311246
16344000	-18007.642540189554	-183.34619644038236	-17824.29634374917	2.8896221660329213	2015.5405148202685	44.51900248950991	1.1306283547774647	2.8735369020605956	3.1254144811036184	3.6269676965637228	3.950652171664502	4.3110014833036185	3.6916807830953564	3.2916705854507424	1.7303776837862566	2.742614429658281	1.4390305044601392	1.3134132026978365	0.790187204272113	0.46777751612440027	0.7164344273359228	0.37536366025119927	0.8665213611069316	-0.1318002898165619	-0.37552628911681046	-1.1326192108624065	0.011779490520260949	0.05745637832649364	-0.8860422892471138	-0.8407433443387482	-0.46695195654318367	1.1582616399958248	3.1514162605916347	3.509273967650478	3.764680348020533	2.7821781632172713	1.7519386267371033	1.637228777305523	1.0745503696922027	-0.4118771212277086	-2.3704592634767994	-1.2505446885432288	2.9	9.285698123985885	0.2882252987873442	0.25609448898357245	0.2569768397755874	0.19870337245349742	0.042110773670076804	5.115786658245878E-4	5.115786658245881E-4	-17824.29634374917	0.0	-180.92316684003248
16346000	-18007.24695106436	-190.16351921064188	-17817.08343185372	2.851367643043433	2015.578769343258	43.222183708806206	0.9095295973216084	3.674904737083594	3.3361572756022446	4.288650662896549	3.559711839321908	3.1278986092511283	2.7212529388342657	2.3205731435461163	2.9147465315610988	2.0333854525916166	1.1367219810839648	1.2357795815756378	0.9327174467714008	0.43584144432381927	2.590466874046812	1.2438149579164457	-0.03380367323809991	-0.020686423243792496	1.454139752552509	0.5361969643655229	1.4064316520973943	2.455074496062156	2.885773983666444	3.4269776089090067	4.112301182671838	3.9363685447556733	2.149229958974216	1.8586205189754763	1.6053810483133835	1.8540664953220884	1.9719857501470113	1.428982439100284	0.6028442326392369	-0.5019393627352982	-3.055347180522363	-2.6154020751212577	2.9	8.010782980727308	0.2892026389716954	0.2551171487992213	0.25622019714369265	0.19946001508539213	0.03746146230359122	6.255349438034761E-4	6.25534943803476E-4	-17817.08343185372	0.0	-188.05445459285113
16348000	-18012.020377682944	-186.3636922952219	-17825.656685387723	2.945579189327387	2015.484557796974	45.57565649008998	1.6625824556489452	5.572873786770106	4.996809626315608	4.048787182812999	3.4006124201356065	3.7988611293968835	3.55134049565694	2.455698074097262	3.0564758281604494	1.4595246423433104	1.568683340187439	1.273803148073631	0.4478143785352393	0.32433102384117785	0.586983423262507	0.5193392163350339	0.2598859784293004	0.9355491269209852	0.6168320787168861	0.40477284874492253	1.9924049373917403	2.3376632256653593	2.5384492944203165	3.434576118234175	5.091300276595705	5.148567144809848	3.8185937969356973	4.224909478569122	5.04048066079714	3.8659819248737755	2.425444337296589	1.4730901510360266	1.9146363678930807	0.361155734269437	-1.9251670256629316	-2.5526222055276793	2.9	9.524915833445208	0.2907415253151711	0.24725285957455434	0.2553366038438715	0.20666901126640458	0.04793233909032168	5.330824751359506E-4	5.330824751359505E-4	-17825.656685387723	0.0	-183.44348204666747
16350000	-18023.431967006207	-187.3109673942332	-17836.120999611972	2.943065886983199	2015.4870710993182	47.48844965389552	0.5381068470697842	6.52806687054553	7.179688374785619	4.620087000010189	3.7372523589834596	3.5101927841319767	2.5738137458437507	2.6170348699714747	2.272493347087681	1.8687352617975959	1.8083346290822917	0.44448275017429156	0.9038897829793371	0.766010753371899	1.1597573562527017	0.08870971633089278	0.41877872140781314	0.5775887972047957	-0.48721403579195216	0.0070891879378851	0.7124700911111985	1.9022583122913395	3.4118452401186956	3.48459778051991	5.124728600475885	3.923412123875825	4.408710067107966	4.6511915029233	3.721779912305151	2.6771266926282515	2.0975089234212514	0.6291108255573732	0.779550659126092	2.33782017020826	-1.6404215355781997	-1.4229557341830317	2.9	8.27026334534525	0.29062646584346896	0.24756549007552442	0.2551390328146036	0.20666901126640458	0.01598018689280474	5.29335812889191E-4	5.293358128891912E-4	-17836.120999611972	0.0	-185.8591302559962
16352000	-18022.819285938946	-200.9262984899693	-17821.892987448977	3.0053548337474503	2015.424782152554	50.422204559624106	0.5686101526998373	6.037970501011929	3.6201958129685337	3.861203254888017	4.189778654939816	4.244953090266852	2.8928895616542247	2.4025390164885976	3.46964846220587	2.040415301021937	2.864009982433779	0.6084353485158651	0.10085240085045422	-0.2050026516273602	1.108208108025106	0.6712570220772556	0.0056951517678999475	-0.41431861742319664	-0.14410507381568088	2.100033029329206	2.2301174183853583	3.2329890649465325	2.91875290741282	2.7914965238405607	3.6920774233269276	3.4998340396508834	4.108839530113721	4.520725115258438	4.646611053635903	2.807021030022978	3.2822079927912036	1.5303847205814036	2.3765487936953598	1.0925207999191406	-0.23427658236365662	-1.5327936880812936	2.9	7.8575614321735525	0.298202342719652	0.25509386478769225	0.2479735987014773	0.1987301937911799	0.05246421783611716	5.182672404286873E-4	5.182672404286869E-4	-17821.892987448977	0.0	-199.26728422995654
16354000	-18030.59687251236	-196.9041415183811	-17833.69273099398	3.0577930263241098	2015.3723439599773	49.16330996814451	0.7146089621182165	3.639953277963585	3.8952388097519366	5.479163337976585	4.285788335474413	2.354842206975567	2.8268564117785084	2.922677610557461	2.387620485220486	1.8701102598050698	2.329626939677023	2.5516561954961112	1.6023213464424138	1.174844262336292	0.24066767919719903	1.3603632523178741	1.9004823260483459	1.2273295218893807	-0.4606787020828074	1.3196982884891595	2.1967657109710825	1.9168933340744503	1.8182284001479374	0.737907638533935	1.2126963334146887	3.4186925430511104	4.802357411216373	5.62285067675114	3.367471696990882	2.9644532761899574	3.223424934894774	1.8767178631258499	0.1279340703853742	1.1567722091981123	0.029177704555134715	-1.793672163438135	2.9	8.211585500840522	0.2851321338338944	0.2513351674113273	0.25753736490430806	0.2059953338504717	0.0788218626489069	5.235366816901594E-4	5.235366816901596E-4	-17833.69273099398	0.0	-194.5653732656504
16356000	-18036.897457458002	-199.18120227010866	-17837.716255187894	2.942774391213427	2015.4873625950881	48.089211451712494	0.5920426620332311	8.684190530233398	6.550597663176404	4.122876786942619	3.6467174494423533	3.97988638389943	3.1420175210337358	3.13676417259458	2.5532405832276295	1.3820879687013978	2.031810005178138	1.9752126135404984	0.7846933111517449	1.122785998732414	0.4120269696328567	0.3512125216283951	1.8699258893675423	0.7540855578669642	1.6458346593438387	1.7267512549183028	1.3333438294455124	-0.011858708549079278	2.0419316229944746	2.629075704333853	4.240933543080789	4.022430827341585	3.3861489183252766	3.653651031461908	3.218467602621549	3.5424493641461843	3.2467299326747234	3.395811298202467	2.2183667829858416	0.5075239847745752	-0.4251872455112857	-3.0612092586763073	2.9	7.843247187134687	0.2831867153153137	0.2513351674113273	0.26211602470580386	0.20336209256755658	0.025974267670853004	5.520244340059417E-4	5.520244340059419E-4	-17837.716255187894	0.0	-197.68821028469046
16358000	-18026.495900132217	-204.21162162192311	-17822.284278510295	3.0460011374036027	2015.3841358488978	52.155499526949114	0.6447519216585678	9.009491164484523	7.689548164004632	6.943184851929012	6.206027167692731	4.7041107679609535	2.611044234144895	1.870264326582725	2.802477342437441	2.88474911909852	3.4606794773630236	1.6259331392978098	1.9769988217258512	1.0219460471209352	0.8599844850075511	1.306337286699881	0.614120402879565	-0.7548156991772783	0.825805991095586	0.9614894748151006	-0.00923231976774995	2.693947384721571	2.5775406533586613	1.6174761924075556	1.405222322836751	1.7790802912158192	2.73295603186771	2.8085890526782644	3.8217785155324604	1.8799772748934833	1.4911350258007285	1.6391199052391028	1.113157848336582	0.032515287679209304	-0.7935238212410023	-2.8938520057539074	2.9	8.169895711957087	0.2831867153153137	0.2485876585833321	0.26147676434779177	0.20674886175356386	0.03802931503031346	5.21989453679724E-4	5.21989453679724E-4	-17822.284278510295	0.0	-202.1751001081393
16360000	-18019.51345325032	-191.98224375745966	-17827.531209492863	3.007789217394075	2015.4223477689075	50.94066627080604	0.7666554404918932	9.557682447838474	7.791222100270296	6.847361666399879	4.532447139057267	3.3333876124414026	2.7780779964062683	1.7715573749663789	3.4379693821480286	1.9374662893963666	2.058691634108145	1.8957335985265809	1.6414221220975456	1.1119094905552345	0.35018318666523446	1.2177901604986916	0.5734535735039106	2.0450837351578954	2.272872302007392	2.0125089970349253	2.191974596869621	1.588770942727674	2.5576380989893526	4.659160800255986	5.444045187690252	5.741713818211913	4.828896565983105	4.56873008312885	5.321815799645766	4.4976219236809705	2.106705312292861	2.3762731111380413	1.0717313310593073	1.0250714922619382	0.45951706251912583	-2.7040920838918963	2.9	8.958667806344442	0.2933570232626405	0.24800290399097763	0.2565599823216475	0.20208009042473576	0.030590231215663247	4.890283074748886E-4	4.890283074748883E-4	-17827.531209492863	0.0	-189.8663345717196
16362000	-18014.77781783499	-191.6711871490759	-17823.106630685914	2.9947938267328915	2015.4353431595687	50.145071491239605	0.7006255034954806	4.049752857490866	6.277262887406223	6.3850149597552885	5.115268084988744	4.007899315235793	4.216078969685626	1.9721562585415393	3.141186044923875	2.0888977092452956	2.226688397164565	1.9217852941720839	0.577278254814533	0.6498192229714648	0.1593395125073822	1.0983746954905795	-0.0564459525644907	0.011911453534362432	0.23799566834133423	0.4823127627841604	0.6263764525894873	0.8223363047425729	1.2099103982577724	3.2736204055946265	1.0383809909113368	0.6258453613558577	0.7047733261238256	2.2887747033629724	2.849676205240306	3.827746511050849	2.237971954816169	1.6249080410440913	1.3693418086473315	0.6764062114847823	-0.5733861272472623	-2.4687147262911187	2.9	9.358298268014495	0.2845956321617787	0.25799917851539417	0.2553250988980928	0.20208009042473576	0.0581272756872777	5.485505728241005E-4	5.485505728241002E-4	-17823.106630685914	0.0	-189.5032888245725
16364000	-18036.943727311133	-209.2873497415003	-17827.65637756963	3.1201275767176253	2015.310009409584	47.15882020358911	0.6684526252190178	5.028311913603931	4.712969772683267	3.203825554876504	5.523217457008707	3.736055236943974	3.3980571008119	3.0672564364429644	2.4377257514084625	3.1957491538429896	3.370460794966333	2.589311348228572	1.3937148792549172	0.3953346795803696	0.5824179893845876	0.4014102595269044	1.8335148774076542	1.6768984171490073	0.9712493190264249	-0.42789307659973463	0.003014763073521942	-0.3089523228738709	1.4682165520812838	1.527345452016522	-1.0660913660784637	0.7865283037266634	2.4267741609141367	3.6137058839989713	2.079255467007813	2.254608085505557	2.982771912876764	2.037319193801813	3.0329409607644497	1.7437876378429367	0.7174140688618909	-1.8235254631851006	2.9	7.15580307876168	0.2857152407129561	0.2529409088320312	0.2562847838757281	0.20505906657928596	0.0570381610069231	5.582874577355712E-4	5.582874577355714E-4	-17827.65637756963	0.0	-206.7107981329978
16366000	-18019.294271401224	-190.16542451050685	-17829.12884689072	2.9791730573978126	2015.4509639289038	43.597225338868846	1.0643883484107146	4.614222401606001	5.20843660174756	4.389618861996112	3.193508567683304	2.671156574807441	3.99627832389458	2.6791099737872104	1.3987007793346693	2.5536311353957886	1.9880671089056992	1.9516723686842385	2.150280962265985	1.3429724234068159	1.1286102204701107	1.2428746843689518	0.2953991346034953	-1.5378844571288857	0.6573332818942357	0.6571743173251909	0.38138232088472435	1.1011628724140767	0.07473994590431299	0.850063712220579	0.7676857928218201	2.361218923074024	3.8107729521243243	2.705758248707078	2.9343255575420506	2.4439782442710176	3.3755308462426905	2.6366362735509625	2.0637587988027226	0.43749321545074876	-1.0522367943120683	-2.984132829798493	2.9	9.738552208394124	0.2857152407129561	0.25555136221108826	0.2551262609915749	0.20360713608438208	0.022894863694485953	5.534291256462594E-4	5.534291256462594E-4	-17829.12884689072	0.0	-187.56739114779703
16368000	-18006.65501894064	-185.1672900785043	-17821.487728862136	3.0530743789990455	2015.3770626073024	43.977052213987854	0.9088488036755021	3.0308994372963016	3.6645960605178067	3.783510600783516	4.413839490466395	3.0207977957233654	3.29589659619386	2.1691833888950556	2.92981348236911	2.091871802853916	1.7467378499216024	1.460885312436884	1.2666104733108658	1.0227133570789544	0.45655886443952487	1.1514716953142847	0.04534183534888253	0.11498966123171783	1.0440736783040552	2.234355305556714	3.510218148179752	2.991781278099645	3.2080025187174135	1.4614781685215092	2.600024715640586	3.4650078699101705	4.078279824850469	4.223793142812118	3.663944530726511	2.5882130454310013	1.403890489532504	0.8959145052510132	0.6104983936491809	0.4561995035822162	-1.7373507468328493	-2.8588751881648995	2.9	9.568277174029033	0.2859858217048841	0.2596650072632616	0.24795591579031306	0.2063932552415426	0.0029188306662773613	5.767245067648526E-4	5.767245067648523E-4	-17821.487728862136	0.0	-182.4002072527831
16370000	-17990.948072785155	-173.58928195922616	-17817.35879082593	3.0410936241642736	2015.3890433621373	44.98612284188816	3.738949881775284	3.8077163968621015	4.293347363645644	4.098403569262021	4.317378336196031	4.147222868689599	2.7803160451604856	2.0176949831335125	1.4643536451396073	2.1018204017555675	2.087064665360472	1.5703356262611898	1.1703224313918061	1.3781735531716892	1.0181963382450614	0.3856525807186255	0.12005261224330316	0.8694636140460918	1.3330703975933362	1.635908428795628	1.5535410643915706	1.3021747979949665	1.5252435681751972	2.0977345524256417	2.2380499810014176	2.7369100576178895	2.6416727731663343	2.7190141739288003	3.0355776174623212	2.538970992895049	1.7346645917872985	1.107883133283904	0.5080247921517156	0.8640861539321111	-0.4364300477268929	-0.8084205946867058	2.9	8.919455290552056	0.2880594501569634	0.258131350438026	0.2523440060998613	0.20146519330515072	0.020345300654161583	5.898156061915819E-4	5.898156061915823E-4	-17817.35879082593	0.0	-169.57401269702578
16372000	-18004.887280003404	-183.17136898866937	-17821.715911014733	3.1894442033121577	2015.2406927829893	45.96934041933951	6.200462168630756	2.981652849163727	3.716073631140038	3.40314386667488	3.289082802494513	3.1825444893899224	2.46638008411844	2.492320821654944	2.9455486432435674	2.2396168837263866	1.6489167140522245	1.250689623052463	1.2656723987708656	1.3643816292159416	1.153032521531258	0.7196362322112014	0.8791733777427311	1.1609158484335027	1.544779579635645	1.884870491099055	0.9951902072609563	1.6381611067846358	1.692977195087324	1.380290350448089	1.9411929517790454	1.7566986918910266	1.9506506017785208	2.3303647343398475	1.5347254273397113	1.5980209317175187	1.4942994945292947	1.110198096615516	0.8506028439639219	0.024543968679355946	-0.44298486607337517	-0.8124687478785333	2.9	6.9816369096854975	0.29038712565663316	0.258131350438026	0.2500163306001915	0.20146519330515072	0.046734227541370195	5.40895061674002E-4	5.408950616740021E-4	-17821.715911014733	0.0	-177.64400286528422
16374000	-18005.744559416326	-181.61249435081646	-17824.13206506551	3.0475295892891556	2015.3826073970124	41.90517545319038	2.430117155521859	4.4176310169469515	3.738589646027907	3.4475643110686556	3.267370299258947	3.003902563808832	2.4552165159194512	2.051793263784936	2.3590201206723305	1.9355622124813285	2.497897938708499	2.5296769085129713	2.120158561538231	0.8072152403924089	-0.5754874748816394	-0.22969420734118873	0.02765878939258279	0.2944560290536321	0.3291434740733838	1.7854616161523589	1.0102581942864577	0.5979039425545439	0.27652965064466084	0.25716301138290865	1.9725023394974734	1.9501621757985417	2.258241580362743	2.204618341457246	1.1623153392106806	1.3887416740098164	1.383585362125888	0.6959539220891441	0.0989258728409842	-0.07866870714422486	-0.4501008472190653	-0.7366620037347277	2.9	6.980062801870147	0.29038712565663316	0.25406522436972434	0.2529602881752101	0.20258736179843376	0.03847545185753339	6.475401932462077E-4	6.475401932462079E-4	-17824.13206506551	0.0	-178.28106019467725
16376000	-18002.051336251912	-180.10273530903686	-17821.948600942877	2.898789747389905	2015.5313472389116	43.05129822798045	1.164062122985865	5.330236512802353	5.552110187390476	5.135343210261131	3.6763704859546977	3.527478639042139	2.3422613111708874	2.3030157820023436	1.5463641564533626	1.4374380227607957	1.0327611440987847	1.2707406725246984	-0.21191248483319736	0.8610412226404502	1.8462832678211638	1.1215868022334656	0.5290527061260855	-0.4764119973809296	0.29096481248849954	0.3447422080544907	0.6753774305542817	1.1389041026153262	0.5259707386714038	1.3224609429665433	1.2248285172587374	1.7096787817398877	1.4540897996483901	2.261768601627406	2.140442698525543	2.829915347082124	2.5305255669998097	2.086806370593767	0.23207956792050122	-0.29224201319827353	-1.8724585433707226	-2.5413996669248187	2.9	6.3636970150134	0.2898143688772572	0.25406522436972434	0.24983062315068597	0.20628978360233385	0.05995104394905605	5.761197106894253E-4	5.76119710689425E-4	-17821.948600942877	0.0	-178.16830558346243
16378000	-18010.143692684844	-186.35601588902284	-17823.787676795822	2.8661495248580384	2015.5639874614435	43.5578340414701	0.7765325540375749	7.1133581937989785	7.383627506056521	6.491300048878364	5.061994890366189	4.0345659170012125	2.0520569043954136	2.0385958827859776	2.7932778233363766	1.1808655425205423	1.7897565192498115	0.7801497044406425	0.851329796631367	1.1501693912925885	2.56272037328588	3.3328720435211405	2.245856816390103	0.1521273582509848	-0.4218748250593509	0.20760590699205483	1.6652789737210445	2.4676005762411832	3.5483020129221066	4.556230743247214	3.5647950672105138	3.964073350365581	5.331875034834269	3.447290182110594	3.064238574253879	2.151957361174919	1.3971377663124387	1.93358573174257	0.8294376992408067	-1.3316375197916042	-2.8136275911579944	-4.087389615279539	2.9	8.58325287823308	0.28800325097244567	0.2628007158068264	0.25686945990954346	0.19232657331118583	0.06193528890706367	5.481708584920152E-4	5.481708584920148E-4	-17823.787676795822	0.0	-184.3379061653859
16380000	-18019.736658605594	-198.8059064186297	-17820.930752186963	2.944905848657476	2015.485231137644	43.74417447785959	1.0299868040549234	5.791335297897279	5.3427771799535035	3.7870215664327582	3.845859392599215	3.5568706511000396	2.833672858350911	2.9750355907346315	1.2990429870299205	1.4107926393532984	1.1185659033526076	2.68896532368762	1.4376800920058355	0.892640941051523	1.1999844561656303	-0.2583428551494406	0.7014945456561752	-0.01725446881274836	-0.6831949873781211	0.17866966194093892	1.3741686166512008	1.3344337106547481	1.97088920889491	2.110662485777375	3.276057578444216	3.270011309059622	3.6403977444659215	4.512083175785992	3.003042560201632	0.7575114133890725	1.1339703730298412	1.0638790679854606	1.0228886257352268	0.07334671112828706	-1.4237075326040773	-2.3538922939708646	2.9	10.424346628729701	0.2838171549857913	0.25923040764100813	0.25329891454537873	0.2036535228278232	0.0616060032438532	5.621685807677729E-4	5.62168580767773E-4	-17820.930752186963	0.0	-196.12606547029762
16382000	-18002.256494425168	-179.76077386336047	-17822.49572056181	3.1691199896393725	2015.2610169966622	48.763802370413856	1.6164827807670488	5.306954607247768	4.711552029889001	3.7896944344846757	3.718029033159966	4.331261508538611	3.601073732833625	1.6991785149040686	2.891782927545952	2.0004234806807824	1.4937458109879969	1.3972700510731553	0.4177797893512713	0.8083789002587531	0.33168274604894754	0.36218287199597227	0.7936026291733342	0.26051178339975234	-0.4707275817857819	0.04501048062298696	1.2918723736141677	1.472610868793171	1.845740266996756	2.145355404354617	2.735032521668658	1.7199221886598024	2.664991858333945	1.777162966612537	2.1357649272636063	3.0731620739559755	3.505893523065621	2.7244196109559327	1.7914525880563656	1.6845956498489851	-0.7421726059110307	-1.6472646785961682	2.9	6.911100617908392	0.28967889084008425	0.25244560988882186	0.24984912893313027	0.208026370337965	0.009852998878643155	5.76256657540393E-4	5.762566575403936E-4	-17822.49572056181	0.0	-175.91791483221482
16384000	-18017.70816801278	-186.18796270115072	-17831.52020531163	3.058306498265972	2015.3718304880356	45.70770376303423	0.8933994611574656	3.418723072158431	4.472076570311922	4.057933748583555	4.557549602787128	3.3364654128109295	3.4799932099272395	3.5356874618124636	1.6445168645311736	3.9183787536040917	2.9472055982862106	1.5749734420533816	-0.15620388593791465	0.6024267398884968	0.8013039438771652	0.186251855503722	1.3373101299035324	-0.3911721916487876	0.4284271069518487	-0.9595987953610077	-1.7359753254491332	-1.5978485511954812	0.03831025015673051	-0.41806785867517204	0.6454950649242783	1.7133575794559794	1.286136002533853	1.0948185745664012	2.3002677652023564	1.6590326868034335	0.7999873976744062	0.7334838376067141	-0.2654402677264847	-0.440671714731624	-0.7254067306783835	-1.3850850293090504	2.9	6.851316332852355	0.28824459488582044	0.2537364616634671	0.2572374604261614	0.2007814830245524	0.04064812885096694	5.377977005111843E-4	5.377977005111838E-4	-17831.52020531163	0.0	-183.948710903646
16386000	-18017.19435660054	-193.35337274508507	-17823.840983855454	2.952982384293874	2015.4771546020077	45.31913908577088	0.5349992140026348	4.453073989112941	4.922992728111494	5.06917074728905	5.42569770405785	3.0200203208699032	3.9055536672015783	3.973212022867144	2.000504222461328	2.160355642568198	2.2078858592951742	0.719192736915784	0.339013197617533	1.0502743920024502	-0.7382271085821421	0.09368881757530824	-1.1268838486308832	0.1980796373156536	-0.09993748309918171	-0.30917175683100084	0.041164701006671606	0.34285979159070523	0.7921622337802315	1.7328869124473956	0.674325820859287	3.73452979185245	5.704995720351773	5.687543055901051	7.013511960415445	4.897002915823986	3.6153742941303726	0.5225460753706758	0.3179194195520555	-0.0151726779471274	-0.6965846651680643	-2.132201010695351	2.9	6.797750983715162	0.28982080071422506	0.24752815636083383	0.25807237240058645	0.20457867052435594	0.095080793586871	6.038871964473195E-4	6.038871964473193E-4	-17823.840983855454	0.0	-191.95986470375698
16388000	-18016.810807074668	-195.2844603458596	-17821.52634672881	3.0052035542063953	2015.424933432095	47.31308362166781	0.8853230239767963	5.2785520266095105	5.058870601046385	3.59591848059541	3.012384938770793	2.656002187253045	3.356974442015451	3.27366564370164	2.5275198435136996	2.585488533564231	1.6721869869880213	0.7634230227572711	0.11570217182120157	0.25347208751509687	-0.031001985700444212	1.3495059488382029	1.2899850432341022	0.8014976060093701	2.469365862288349	0.9058936370300716	-0.026597134525583987	-0.07451171404342938	1.6586002289683925	0.31996967478420957	0.36418553554005784	0.7529464081640083	2.880813199563281	2.8670408091156774	3.9442254937040824	5.415712726384262	3.4028997251263036	3.7145971703152876	2.6906575025148065	1.1576565746058194	0.5877709240468415	-2.089470666923527	2.9	8.615024140969805	0.28061051803053755	0.258056157155873	0.25895136438722954	0.20238196042636117	0.01721616703538992	4.856181783130444E-4	4.856181783130442E-4	-17821.52634672881	0.0	-193.10062370052464
16390000	-18008.989821753104	-189.94997364673162	-17819.03984810637	2.949586909885455	2015.480550076416	46.22277650608743	0.9252705548192189	3.6043281225120256	4.284097427648931	3.9797781315760954	3.918771498615073	3.802715976511426	3.9435468886413902	2.1761062446776895	2.627692880619577	2.512365394568879	3.434060600828789	1.316309841984256	1.1878033473473593	1.4130264580125584	0.921764903136808	0.7492947977127065	-0.21132593177593642	0.47140878064899944	1.1744479401079675	2.325694246869308	2.214829821049632	0.5737258972595106	1.463862904317242	3.4174030721408197	2.896603032629779	2.2947420256531963	3.231418270885487	4.768312733809648	4.340805850656176	3.491213390821779	2.011033028835719	2.596948201374798	2.119053164118699	1.5249237837343015	0.15302544907761084	-2.6533056871002696	2.9	5.5801289930382545	0.2815406394628028	0.258056157155873	0.2573981824529292	0.20300502092839623	0.006355473677645076	5.737888735538404E-4	5.737888735538406E-4	-17819.03984810637	0.0	-188.53097222284967
16392000	-18001.26825264526	-184.3040961423454	-17816.964156502912	2.8767223027990454	2015.5534146835025	47.84929952213478	0.7748142897685135	5.075789342468555	4.778870836544379	4.458276167826113	4.0029961758234895	3.6083659403867614	3.7305739969481038	2.3566957903742702	2.985627757848304	2.1455037746038856	2.3236982345420936	1.2514621880688188	0.9542963981323581	0.2128059598960717	0.902725229811581	1.6761441511354769	0.7393636704630132	0.7787233262800723	0.8846222234173244	0.2936131155403674	0.09281862937620877	0.4689368954435623	0.8928710937143955	0.8082323271580274	2.5652572937062588	2.5071558878577016	3.257572615147721	2.5912021064796873	4.276927409448838	3.460005084144932	4.278156787565296	2.0036137729734698	1.57669336253152	-0.14058241787003883	-2.4684561182875475	-3.687373436673292	2.9	8.389552501500434	0.29049555990522713	0.258056157155873	0.2503544313836041	0.20109385155529705	0.08864348444217007	5.865794771911457E-4	5.865794771911452E-4	-17816.964156502912	0.0	-182.29659572131087
16394000	-17986.48043113771	-169.5558520856221	-17816.924579052087	2.891173478911091	2015.5389635073905	45.630712650760145	0.8623839080085489	2.9819593191913354	3.676683931662463	4.733023451060369	3.8496442656927408	2.8798923170946384	2.814782038375514	3.510266603308027	2.3202110917306715	2.485866285191624	0.9906879415635786	2.181420724683335	0.5097415396201466	0.41990401878038225	0.4377073317225251	0.9394155138373536	-0.13790443803465685	0.09661457929834041	0.1111195899085073	0.774941552948196	0.6949581356641822	1.2245128923352384	1.849126259864906	1.2627058784397085	1.890776545234743	2.794161858908465	1.814728122631495	2.386013819047267	3.5283915641013115	4.269131188654892	4.9659777967347205	3.229505038130621	0.8760907543481683	0.1243516856228305	-2.308940994226055	-0.9849842101327084	2.9	6.158789184822886	0.291667442380081	0.2529456191178995	0.2503544313836041	0.20503250711841667	0.06482913261913813	5.448614757073003E-4	5.448614757073006E-4	-17816.924579052087	0.0	-168.0170701808941
16396000	-18017.049161005805	-192.66300102657615	-17824.38615997923	3.047398812851825	2015.3827381734498	47.78223886293873	1.6342036744610053	5.367249162248036	5.276223639554887	6.396164089349497	5.291918178296127	3.877897417003677	4.195688295222355	2.27049065542065	1.5127570007096494	2.5696939666912897	1.6604558845656159	2.2596913994232257	0.9119056842409987	0.549044312712769	0.6336525860818214	0.10809620009234794	-0.3319245219986814	0.3716581552940408	1.448025609967384	0.894950199367053	1.359089894166131	2.364077928227321	3.3455293955760954	4.302385942661289	4.227560392308698	4.582230205078137	4.888734763314526	3.618697030035702	3.407037017853118	2.4821255338982704	3.13122229010489	2.073507409123554	1.0653469252676184	0.07482411365202192	-0.8187770314551938	-2.450033891913695	2.9	8.17752922765602	0.28492272666390317	0.2615486093749683	0.2484961568427131	0.20503250711841667	0.022505882478920044	5.530270359462848E-4	5.530270359462852E-4	-17824.38615997923	0.0	-189.6448490847279
16398000	-18005.343255807624	-181.96031983522127	-17823.382935972404	2.9967392627910514	2015.4333977235103	46.323469081670055	2.4716661441359746	2.6212152960133235	2.458059947802452	3.7260274921917853	3.2758971109612176	3.8803396625763655	3.84839978201832	3.313113952618976	2.848684445392541	1.7060426953639591	2.2412919315886377	1.572646700287727	0.2760758622416181	0.4152415104895098	0.13413411921032983	0.20182751870381146	0.24191570415594316	1.401640510869566	1.9417902572102916	1.1634558734256049	1.2764738636513053	2.2644001679992183	2.7765647307393273	2.374845673579404	3.6331046807757295	3.4166395169197323	3.0292439456174045	3.6137112957313064	2.719565525381698	2.245707712424176	1.732016151994548	1.188411924400163	0.926999269098433	0.32900888002137396	-0.7316985102647492	-1.8020178573932661	2.9	8.241447344351256	0.2893271240929113	0.2615486093749683	0.24453298600235154	0.2045912805297701	0.03509023515573837	5.505640977928199E-4	5.505640977928198E-4	-17823.382935972404	0.0	-178.7520378116809
16400000	-18018.819273259993	-185.7433907044095	-17833.075882555582	2.906231256690253	2015.5239057296112	44.56607690303275	1.3187073431463838	4.51078109077763	3.5767647824738904	3.262588027647773	3.630986223582255	3.315597413135144	3.3336423652481186	3.937553216502514	2.1570023629720034	0.9767857068280306	1.3809152073706117	1.2600440048206456	0.16586626145400815	0.6410136823933407	1.3584687830784594	1.249359354191906	0.05254279845037568	0.14323021241930922	0.3931571743950096	0.8212360362612936	0.373566560897494	-0.18551006332055575	1.179302306716624	1.9622690871381478	3.4368120418454406	3.5753409452704474	2.8860519479694697	2.743808599907055	1.8238541120711091	2.942755551815439	2.9504267233560153	3.2006187212814416	0.9089665086485617	-0.28526079114631064	-2.13835823381836	-0.49668884607181374	2.9	5.887555268358535	0.2893271240929113	0.26183516243668004	0.24516791401318416	0.2036697994572258	0.08133587763541189	6.296584932864723E-4	6.296584932864725E-4	-17833.075882555582	0.0	-183.72836514647642
16402000	-18018.45469031766	-193.8023048956691	-17824.652385421992	2.8884273331387713	2015.5417096531628	44.61787250652152	1.2866637671035557	5.78687541044749	6.3361283073790124	5.567133247899901	3.8719933629665704	3.3460737924592587	3.1265537087506066	2.0469462666869584	2.0590653736212765	2.678884867187844	0.3918307569194327	0.6917097601108206	0.95931957531205	0.6499070697322158	0.5971388883457032	0.18550873750895325	0.018946004953921458	-0.38568630869265097	-0.30257292424993176	0.7989308516424496	-0.06848950015300737	-0.23467862212704627	0.7016600411507731	0.9388681059778545	1.2705382146794617	0.3811686096475251	2.5460842411424247	2.6899680620875523	3.930517913790737	2.8452174075358236	2.600539308586999	2.8152935557512873	0.14599565181264107	-0.5134264875589037	-1.2708354535670292	-1.6753511813705144	2.9	7.33054311663433	0.2893271240929113	0.26210792047864706	0.2530017822172746	0.19556317321116834	0.05033123400254932	5.558709805471185E-4	5.558709805471184E-4	-17824.652385421992	0.0	-191.59493301457778
16404000	-18019.12615600621	-196.0553247702693	-17823.07083123594	2.944367626516465	2015.485769359785	49.418230589645574	0.48219212725257904	4.9189108488312225	5.475930061826918	3.645385617757573	3.3856110334678933	2.475290646235291	2.976504571740606	3.1633373346798637	3.7365563387979575	1.9821598526608128	1.8300342606409865	1.2212554796502093	0.9422082152787649	0.28158040723557876	2.1766424399945197	1.0422563835749439	0.39273813506472355	1.268385105975915	1.8326064378646751	0.7922005690711058	0.35001556285465263	1.564167119672598	0.14068862373453334	1.4064455108823903	4.08681802029368	2.870584546325885	2.809666035065441	4.019382148863253	4.6599406145852384	4.439344540913953	4.017087190868202	2.3043218825492144	0.9710320613233197	0.42341559555753494	-0.7168720519902793	-2.3132540870598195	2.9	6.79205100075965	0.28960812249639867	0.2562246939078368	0.253023247924815	0.20114393567095082	0.06038845645163579	5.636940548870463E-4	5.636940548870459E-4	-17823.07083123594	0.0	-194.93228399906954
16406000	-18021.799407900795	-199.4242430185138	-17822.37516488228	2.9107294069645286	2015.519407579337	47.876553861499325	0.849901283283995	7.0914182556935454	5.231926146708333	5.118905866345873	4.81744771817373	4.197110925948578	3.545510527087497	2.905176475135634	2.614748251356165	1.70789907880915	1.2481995509819839	1.8528154502351883	1.3861165945104772	1.1484935420890938	1.2471598956213383	0.46499223698279435	-0.5325869691779365	0.45587297927930004	1.2876577358134038	0.9076710245443573	-0.023324083214603802	0.9828620169116611	1.2002904074462797	-0.6673420207353475	0.18978910817540673	1.0073364080074358	2.309192120018393	2.94249103882797	2.440127072676885	2.051016695605697	2.342607084347331	1.2622401042323506	1.5775187219543938	0.14548624838627905	-0.040848330130391464	-1.7086774178942585	2.9	6.869104727067991	0.28679357528620025	0.2508024963711864	0.26306500304502783	0.19933892529758684	0.026143059954673926	5.192845496443633E-4	5.192845496443635E-4	-17822.37516488228	0.0	-197.85454571038753
16408000	-18011.30472581124	-191.41791541198754	-17819.88681039925	3.021172323735962	2015.4089646625655	51.21752862802532	1.699526769798131	6.242349639601174	6.200557110385979	5.9063878803245515	5.2514505185485225	3.8396850042281865	3.7924973482774433	2.813626893841841	1.381125737272078	1.8540874419601545	1.2537159371818503	1.714428899521759	0.7762938321872894	0.5238656402319508	1.2141579757388852	0.43602873518393914	0.8871888020013797	0.282074690489568	0.17323488742906012	0.7506311102434471	2.0806778836118007	1.4322687456307097	1.8663513557558091	0.7272555125964724	0.9683230328662584	2.4829622898333343	3.211940374063142	4.314955133375342	3.9701875211978477	3.6319686697470193	3.1762476597401967	1.841202978862792	0.43898331533172524	0.4761972924373213	-0.5803087708388822	-1.2090230338508892	2.9	9.784941176943349	0.2886153756153162	0.2576267024861417	0.25079865201935053	0.20295926987919286	0.05475449921768803	5.023021791449067E-4	5.02302179144907E-4	-17819.88681039925	0.0	-188.21983125600138
16410000	-18031.26961999529	-210.55768251544228	-17820.71193747985	3.2609516532234943	2015.169185333078	50.93078650425015	1.0208314300057066	5.659468477206914	5.5859646261127915	5.621859921088392	5.336652467740048	4.948936298866739	3.098668465171141	2.85375379160173	2.224964851803961	3.2666791879373065	2.552153797527359	1.7174672821297055	0.47648309931530747	0.8930914002967318	0.8813079424971134	0.2042414003905897	1.0260845259621245	0.9604370602639765	1.8844677613307055	1.7846313698413758	0.28681055171804193	-0.03203907980117184	-0.35744539133246145	0.8595676646075244	0.9422614920856838	2.3855105250455493	3.4861512078007206	4.074556618215295	4.019158578936183	2.548810122249362	2.121987302607858	2.3635591641203177	2.231188151540022	-0.3055789664946522	-0.261345889902522	-0.502183035091518	2.9	8.924040623662812	0.27807554533582646	0.26007836149097796	0.25888682329400403	0.20295926987919286	0.058482981908420426	5.265344730551912E-4	5.265344730551914E-4	-17820.71193747985	0.0	-205.43050068089232
16412000	-18027.686253264183	-201.21357766376536	-17826.472675600417	3.064475829267851	2015.3656611570336	47.99085486123008	0.871910987873629	7.4343462763996815	6.937713186343667	5.925994342227986	4.320535685026778	4.310076709143562	3.88568421054602	2.7101931368571788	1.7254586455630463	1.3914971711800737	1.4769924532006733	1.6143450237061945	1.5453568567877178	0.8283030590126041	1.0329349019630865	2.3520243905369203	0.8763458468428345	0.8972237388101358	1.6826212723101088	-0.6881019728708557	1.0676708639109875	0.49647874081027704	2.382172542618079	3.324875353209179	3.4767734023095755	1.543599319409137	3.3948406185029727	3.279147751955333	2.538502197739643	0.6915847438260984	0.4974758626414309	0.5619984883635576	0.6629166309119303	0.3364275665910307	0.56497372242812	-1.0271020196773937	2.9	8.697740866660572	0.27682542757157685	0.2564993565719085	0.2600988150879443	0.20657640076857173	0.013955172237758717	5.213636612044353E-4	5.213636612044354E-4	-17826.472675600417	0.0	-198.64923040850033
16414000	-18008.734526567776	-182.93905031992924	-17825.795476247848	3.0959724322067386	2015.3341645540947	45.337725102968164	1.4322878460069033	3.6604612803731236	3.5781825632810143	4.391358239877114	3.995200902523576	3.0368172224376213	1.9901107970420142	2.7418969554130155	2.5790169175101543	0.9551913912301289	1.9027005829892554	1.428716768178507	1.1502738332795006	0.8486014187260797	1.0959270917656943	1.4607590394312715	1.7595039039782638	1.1766007363189197	0.7946512914310391	-0.13108499387439607	-0.0010204048067826155	0.5245912800984759	2.1570254131465494	2.583579115316997	2.5577578637380496	3.1456242175559788	3.25611720616216	2.7114053196307664	1.8564698314584827	2.3310360768939007	2.409508453065983	2.1002099035279596	0.45624275043172124	0.2917071971387627	-0.3265982191141298	-1.0721958612468603	2.9	9.939732182997579	0.2729899371397631	0.25770889526579177	0.2627247668258747	0.20657640076857173	0.02589873948859579	5.939799589316824E-4	5.939799589316827E-4	-17825.795476247848	0.0	-179.26804820790443
16416000	-18006.076134933894	-173.822539766569	-17832.253595167324	2.981492770103572	2015.4486442161979	43.591932906122004	3.3403420859761135	3.768189749417739	4.169548438653484	3.871919318180616	3.7698434827088287	3.4054425227218306	2.7323469749942597	2.0979156060753716	1.4346405902983947	1.9696217439379171	0.6338858423380748	1.0593898811362232	1.346664762643125	1.2844111472818986	0.9204372977628341	0.3289863233326155	-0.3823502766238249	0.03700935401445776	0.55849118645505	0.5546445558655286	1.200447469909728	1.284882747706298	1.1773371431051602	1.5725850852466285	1.9145838791300207	1.524812591792932	1.6619357092780802	1.7623367071941298	1.1263736854253548	1.0937956370969606	0.9646555805694706	0.7122171790104452	0.2411236450021754	-1.0148431614770905	-1.7507828651886017	-1.0487248412674377	2.9	6.89627151375047	0.29080974910156926	0.2560556485897059	0.2531700193453558	0.19996458296337033	0.05236345003693689	5.933612218887772E-4	5.933612218887769E-4	-17832.253595167324	0.0	-170.56469977805827
16418000	-18009.734839978675	-183.06288880518696	-17826.67195117349	2.9181964225683146	2015.511940563733	41.547623902039824	1.0414203912037856	3.6599301565362503	3.7808922642867206	4.590671025704854	3.8256458996104907	2.2620071675885756	2.6327263588238887	1.9587684485838346	1.0638053762516053	0.7012445307913407	1.3844015524005935	1.0999115379151652	2.3019150790458003	2.031445619401316	1.3572435195698347	1.241165559072047	1.1909575100064453	3.1952313072826497	2.416005629236577	1.2595906032426791	2.4845471660618252	1.3446947862789147	2.02227438699033	1.6696375036813547	2.5097911460538027	2.4535481792253315	2.1446558652903613	2.210088121732869	1.5461424348353194	1.8937643530308945	1.627479319527699	0.3974971764236881	-0.35596980546955476	-0.10764641440741066	-0.2271623361923365	-2.370085574261484	2.9	9.092548399931076	0.29080974910156926	0.2560556485897059	0.2531700193453558	0.19996458296337033	0.014952628988166575	6.056063007516035E-4	6.056063007516033E-4	-17826.67195117349	0.0	-180.6875223754974
16420000	-18011.49101788125	-186.27366115814655	-17825.217356723104	2.966799311076379	2015.4633376752251	40.408742992036245	0.9735671382109278	3.6094769759826293	4.085598808479473	4.563965982966698	3.737163280394139	3.2823806196590293	3.7336358275306787	1.9930131903173463	0.49547254647532546	1.7938576824750223	2.1969886603717166	0.8418532914550365	0.5367514224448778	-0.03440230086510743	0.9905481161661063	-0.4046460053950951	0.6827347749817553	-0.6358718084974938	1.2545476361949177	1.5308123169253869	2.1898294919178296	3.772530129368128	4.196048816532798	4.8495720393344675	3.0847500592827397	3.5616048770610638	2.121023920157091	2.3505438546641373	2.311531777913911	2.4573792675346846	2.6377710702472825	2.4316549773613803	0.845102176533814	-0.07313204348703603	-0.36876508082944814	-2.7044330216035153	2.9	8.116478074567246	0.28572629578422304	0.2526709544694402	0.25009670240802	0.21150604733831807	0.03962570513094198	6.79170555519258E-4	6.791705555192581E-4	-17825.217356723104	0.0	-183.94820850220253
16422000	-18034.43789390487	-202.3142590442599	-17832.12363486061	2.9352270251943233	2015.4949099611072	44.51384747511962	0.7231972584885404	3.247589302241363	2.589119287699768	4.532428109484218	2.9120084832819284	4.108659848674795	3.2405439214386087	2.574366520100347	2.2265841244912092	2.1637492772692344	0.08271431340953783	0.5375513338580271	1.445106225430106	1.043347775328814	1.3595190288420402	1.0781902953035973	-0.602893005751849	-0.47962571622273825	0.818968634572097	1.5950102893790232	1.0568706191760722	2.149906401763658	1.9020341933548575	1.5976919452155014	2.6069497275423377	3.265005092622961	5.699434381015269	7.578773737965581	6.014919111125337	4.278941769045113	2.72687601226545	1.822639832810055	-0.17296103321470058	-0.4636226665472188	-0.9919338571017386	-2.6718636936536186	2.9	9.252394923267737	0.2868929757730646	0.2570450857440686	0.2553220749367469	0.20073986354612117	0.007885132094753949	5.281892225959457E-4	5.281892225959455E-4	-17832.12363486061	0.0	-200.37094732928725
16424000	-18010.789881493343	-185.3179368709761	-17825.471944622368	2.9348348921869154	2015.4953020941145	42.37015247919331	0.6954828105649633	4.123653300984351	5.420117637556455	4.928005276457045	4.743225074264595	3.515657608036694	2.3163442068016478	1.8972667587882481	2.6160595289622655	1.4815109340799693	1.5951075587260986	0.2618236533692162	1.525053510707469	0.3506632288534693	1.0117274136931969	0.6712637597599427	0.12203637769730508	-0.19872741633349586	0.15472749614827253	0.4983997234723869	0.2149124628998531	1.4043469418270427	0.3233257753477665	0.6175717611448865	1.5824488118482412	3.5970703689739363	3.8338370554817707	6.240346990642927	5.605161031722872	5.454723360476655	3.9674634453297175	1.300097279090001	-1.2385247762226281	1.2087911631039923	-0.6914410022447656	-0.8305902644389472	2.9	7.15955436081026	0.2834674540019921	0.25072056778640006	0.2582794981360345	0.2075324800755745	0.032188176827762614	6.132630332253016E-4	6.132630332253014E-4	-17825.471944622368	0.0	-183.70029128070587
16426000	-18021.03687147297	-190.70115704410065	-17830.33571442887	2.9238057783565736	2015.5063312079449	42.955228669340904	0.3834780515287586	1.2048838753912658	2.629296587158438	4.786525468610207	2.598900268913729	4.158396761922899	2.4750153438222293	3.473175061603924	4.14870614184734	0.7018035906563398	0.3786938097134862	1.2492607462698002	0.9514051389062161	0.6769113893777811	-0.44334174057415	0.3095489967097992	0.34492033554282064	-0.08986692650002912	1.2494130112449784	-0.15824006353368575	0.31076501969447756	1.7931521313472532	0.8644459978134326	3.3747609858379497	0.827462104952251	2.869584775622261	3.6352084410340533	3.7219818119842865	2.868185547422589	3.3142158338444903	1.4830044448455773	-0.01202818809920525	-0.18551360748217074	0.842308506965534	-2.5165424802801586	-3.2090350523095474	2.9	6.837866681085222	0.2851989073948038	0.25464986934885203	0.25129973743616635	0.208851485820179	0.04635505933730994	5.272327881507192E-4	5.272327881507193E-4	-17830.33571442887	0.0	-189.82414959838354
16428000	-18014.563543346565	-190.74525693038652	-17823.81828641618	2.8896568031912526	2015.5404801831103	44.167343854222736	0.3834780515287586	7.823968193192771	6.597367984964926	5.548618359831869	6.342907417207123	3.1629893507364866	3.250186483979127	2.8376492518686613	2.208562077166766	0.7714003211347937	1.5593177473542215	0.9789203928034239	0.3201126426882245	1.4515127822132152	1.0588745991948545	0.8532768712605157	-0.6661472230354153	0.6610106917139983	3.0831337334206546	2.5780585516436734	3.517052884638778	2.6459892296044196	1.396490797229619	-0.12284064336738582	3.911261939631275	4.480488311011442	2.815197289698739	5.455718309141183	5.822185297476096	1.6972039984394078	-0.18904941311195028	-0.14420921550122734	1.3286185992859365	-1.0024096764707886	-2.366831376641343	-4.189942493674472	2.9	6.573996531444555	0.29752108814955636	0.24912382182845252	0.2509908946787949	0.2023641953431974	0.05402708548186163	6.085269028765878E-4	6.085269028765874E-4	-17823.81828641618	0.0	-189.86319845362738
16430000	-18029.996370930083	-198.66888258302203	-17831.327488347062	2.9410957879575528	2015.489041198344	39.86399878785689	0.8031941544064336	3.4057625335319	2.372198461306752	3.9901633234724407	3.8406537985805915	2.881166363759027	1.7733618291617725	1.85553825919036	1.191286397758343	2.1523284425802878	3.0737995636412427	1.3406125463396832	1.532015653800395	1.7074725127066679	1.7783348442701985	0.8667959926283522	0.9349016374643279	-0.004358805452963854	0.5292708678605011	0.9907035968616312	0.8847351911788583	2.262906850846368	2.8155503245835023	4.552012484846825	3.17496514112845	5.873724222316561	7.106660804660527	7.667803123328213	2.5219140292215703	1.5603446227422635	0.8751667449157631	0.10977123933291913	-0.004742652484671872	0.6130607851793113	-2.213623068912329	-3.5020125586336937	2.9	8.107461029826558	0.29299678074566976	0.24912382182845252	0.2485369798630707	0.2093424175628082	0.031548692254677706	6.528775732924904E-4	6.528775732924905E-4	-17831.327488347062	0.0	-196.62982336639703
16432000	-18018.29372752828	-183.50453688457463	-17834.789190643703	2.9155319079537847	2015.5146050783476	41.15094199979739	0.6227458200585655	3.3032887720413204	3.8660279004585307	3.9097673267023327	3.3377265274410903	2.8275540263534533	2.023080760870145	1.7727139405239922	0.9446247520211665	2.166984498580576	3.037099017659286	0.384913686544482	0.44807143512406356	0.2977562905479594	1.5049541641821214	0.6362452349187323	0.3809180717212707	1.793311595810603	2.686401604789611	3.6041790992364615	3.7837351690870094	3.9210788352910098	3.163697076489437	4.542444303064222	5.0355074351784666	4.571642923380601	4.919130637869948	6.368827973793989	6.871883426101406	3.353358215658182	1.7913176338294567	-0.08868679649982592	-0.009612668283242143	-0.3651899090583597	-1.3006337081297676	-4.377674569086834	2.9	8.367881143083462	0.2924728212172012	0.25518590709677985	0.25546337406460023	0.19687789762141988	0.04545072143680681	6.468915439151115E-4	6.468915439151125E-4	-17834.789190643703	0.0	-181.69007779215082
16434000	-18011.769313103785	-185.136662967426	-17826.63265013636	2.9103569550034436	2015.519780031298	40.30467293406891	0.544635795324194	3.3032887720413204	3.8660279004585307	3.9097673267023327	3.3377265274410903	2.8275540263534533	2.023080760870145	1.7727139405239922	0.9446247520211665	2.166984498580576	3.037099017659286	0.384913686544482	0.44807143512406356	0.2977562905479594	1.5049541641821214	0.6362452349187323	0.3809180717212707	1.793311595810603	2.686401604789611	3.6041790992364615	3.7837351690870094	3.9210788352910098	3.163697076489437	4.542444303064222	5.0355074351784666	4.571642923380601	4.919130637869948	6.368827973793989	6.871883426101406	3.353358215658182	1.7913176338294567	-0.08868679649982592	-0.009612668283242143	-0.3651899090583597	-1.3006337081297676	-4.377674569086834	2.9	7.132701728227914	0.28296439785270006	0.2578443354659182	0.2532163217359208	0.20597494494546215	0.022786442916666823	6.622297467918386E-4	6.622297467918386E-4	-17826.63265013636	0.0	-183.74877605398265
16436000	-18005.000839331646	-177.2045575632312	-17827.796281768413	2.985068110639921	2015.4450688756615	39.45406140260196	0.71854767590601	6.729417176322471	6.80390586375969	5.775690054605258	3.927708143446921	2.1482623324721617	3.564561024228549	2.446035005782082	0.7799714818650039	0.7171070166183173	2.49994867478639	1.5407126038987358	0.5532856438244735	0.8604818730502937	1.1308365498674051	-0.19754953465925135	-0.058920502889083015	1.4425326855327787	1.7785839266354202	3.894693332311828	5.109772854443066	3.5693497237019347	1.198895357175553	1.7578390763217486	2.067044113206439	2.722913891106357	4.213732447038563	3.8518224288686373	4.200285527103013	3.975485479908982	1.6080888646845564	0.5152700788100357	-1.1133658348611062	-1.752880553136702	-2.4091171143011207	-1.372627752463114	2.9	8.469044921371784	0.2858279047975778	0.26039171204269507	0.25199747650835114	0.20178290665137713	0.018816625674704164	6.025634518906828E-4	6.025634518906826E-4	-17827.796281768413	0.0	-175.14144190326132
16438000	-18012.10763704768	-187.9399410638903	-17824.16769598379	2.8193743915201526	2015.6107625947814	38.21205392485193	0.31617507116870186	7.568510174295467	9.786873870152718	7.15237975918927	5.000697477581656	2.0465076244207827	5.307377897912473	2.831753520546246	1.2385789116247972	1.4477154354965922	1.8386930070979508	0.9122317641705525	2.3068448719142802	0.8648474261942432	2.684282337450854	-0.234140648969548	-0.18174213359767932	2.440928501082342	2.8191458818806288	1.6771260514780595	0.6776101761960932	0.06191948411503087	-0.7336044991855439	0.007762039514195962	0.6340232014998142	2.8813999573711326	5.118224590161248	3.2425541877616704	4.2809980320928815	3.635749045118585	1.8891819429163657	-1.2186015275153594	-1.3058724136920887	0.024639897888438567	-4.293577909643349	-4.536604770626099	2.9	9.044987811059123	0.29123625071258447	0.2521574276977172	0.25671187656027505	0.19989444502942438	0.024490908011571437	7.089143275745397E-4	7.089143275745396E-4	-17824.16769598379	0.0	-186.48674259552195
16440000	-18012.905259322553	-184.72697940943345	-17828.17827991312	2.836029234540214	2015.5941077517612	40.215974344964366	0.3831541443361827	2.9947565505468807	2.8015236866470694	4.965904891057724	4.0639714602198325	2.2823432572983573	4.528786170522076	4.38471110014569	2.1531823402453	0.4836053246000538	1.9458026390254066	0.7567005491778211	2.7700729109076963	1.0660738383798636	0.41366027696309593	1.7844071995187882	0.20266000888712465	-0.37742248479241547	0.39816736624680005	-0.3525041185177067	0.9731379548895076	0.7500490447645791	0.8600597383974904	2.075937753831454	-0.46783969608451137	4.204414987061989	2.2564799967356644	3.447877318436673	3.0505425024445243	2.7714900092899297	0.1653078483291706	-1.5338188252362082	-2.093017152529968	-2.927849726985614	-3.1761194276230946	-4.176472937293995	2.9	9.011388509017998	0.2778689992770798	0.258525783933234	0.25671187656027505	0.20689334022941225	0.06801457001236151	6.639738853280147E-4	6.639738853280148E-4	-17828.17827991312	0.0	-183.11350362321002
16442000	-18008.335745368306	-186.34979043648505	-17821.98595493182	2.7538888161213126	2015.67624817018	43.44202074943317	0.2849700615451683	0.7569518371604542	2.3339647525622795	4.724362535281384	5.375575698521834	3.219187615212512	3.9913267448029273	4.9272300795704735	2.3105918212217644	0.8419295132554621	3.849779885372877	0.5581717207655186	1.9188689321043526	0.9719085205445523	0.8411559912023407	1.9809350635343363	0.3161059935176112	-1.2318258618468416	1.55363342930083	3.661650651484117	2.611531173566753	2.60222815937613	4.158593700953428	3.799662584947124	0.36661935271930923	1.0709710240554045	3.276673466444734	3.6354016583116584	3.0931095600143985	1.6427537342895073	0.42623351028947565	-0.9855781728154398	-0.35346031145544643	-1.1328299170034006	-2.385005953313338	-0.23733759758725403	2.9	9.258652028816165	0.2797653986861159	0.2574164412607162	0.25592481982375676	0.20689334022941225	0.03688995560152333	6.35105652478804E-4	6.351056524788041E-4	-17821.98595493182	0.0	-184.72280015018555
16444000	-18000.035372925766	-178.74753288681578	-17821.28784003895	2.7570551374924515	2015.673081848809	43.50649289958495	0.5319688731639328	2.822743532550139	3.7248358065814244	5.075916061893623	3.6201838914318536	3.6412224569736855	3.8709395843761576	3.0609593261305497	2.3983337216074974	0.9421397565707781	2.6786481252690293	1.0162192925094116	1.1745807721347234	1.4059243518742313	1.1717866801494448	-0.17127404357344284	0.1492277142896864	-0.4369900905190641	1.720126603015297	2.193284646305461	2.3994408778855068	1.7605254882074777	1.020188449460039	0.876990650135196	-0.19016578255302152	2.877584100599417	3.096746123615645	3.6512292831656183	2.9497429847453716	2.450571368117572	1.964175654894187	0.009367686973989486	-1.763442581378891	-2.178698844519271	-5.392199918943843	-5.4035948562013445	2.9	7.9823024086474375	0.2844969494309483	0.25912508003976586	0.2539087470468164	0.20246922348247057	0.07837257911809985	5.650544210306538E-4	5.650544210306534E-4	-17821.28784003895	0.0	-176.75391118968497
16446000	-18009.694981519453	-191.25649497260292	-17818.43848654685	2.8343554990977697	2015.5957814872038	47.74564848790017	0.6862384210654335	1.6923344650183338	4.0091307322587415	4.98406587885302	3.977785358931225	3.417390173803166	3.0301509807507943	3.019355235472686	2.7586850234236726	2.1603951634871157	1.3257520770206603	0.860204430923533	2.516148202544901	2.684864832558236	1.2985457215496004	0.6559449775811629	-0.21864861394857402	-0.3790903124405729	0.5576379963421898	1.4880799213620395	2.631383002428503	1.5214969837947423	4.2367354947184905	3.5028265088675345	3.8604863591459413	3.0174309564022352	1.285902812094823	2.540447715796133	2.4346102613360285	2.3953620351733824	3.0103466218506796	0.9417875823197357	-0.8462888466989943	-2.060251101719333	-3.318640310336125	-4.493788713522678	2.9	8.929728135196564	0.2940341311532422	0.2557873602781357	0.2521155686160004	0.19806293995262286	0.05129377281744366	5.475569003054093E-4	5.475569003054098E-4	-17818.43848654685	0.0	-189.28794991636698
16448000	-18026.5127161355	-197.34860690324751	-17829.164109232253	2.8149224248665194	2015.6152145614349	45.77193457530899	0.5287822560112377	5.988093699742858	7.042785596453932	6.234592392666528	3.781322903988902	3.2446218602975763	3.3012277143034297	2.7754657031533627	2.7349179226037554	1.5380406209605657	1.5154991073302764	0.4832103689619596	1.3498583535468656	1.337259996737608	1.8747122009534791	1.362687788169925	0.4284957937733075	-0.024874332681923184	1.4706803172652179	1.901119879382814	2.6400786141374657	2.338174124523646	2.7740762125179614	3.1870293804178984	4.189913240139022	5.30155637458396	6.048063532423786	5.434316059795892	5.276086315323947	1.226031874028297	2.58671700755232	1.5297730083801353	-1.1375097188342038	-1.1790988994734453	-5.609811432767684	-4.1450549256536995	2.9	5.657399683033016	0.2836140870158381	0.26396000811476494	0.24927397760022857	0.2031519272691695	0.021142717633514618	6.053963207672874E-4	6.053963207672875E-4	-17829.164109232253	0.0	-196.30012711815283
16450000	-18022.515332761777	-191.5563154367271	-17830.95901732505	2.8155959188597186	2015.6145410674417	47.83421361897137	0.5151847343821627	5.59597775267122	5.139449536994171	5.529358947402388	4.972549751621205	3.8354830618655864	3.4476685309028703	2.998170088468535	2.7177614184785375	2.463935989707016	1.1778262279633351	1.867763916859301	0.24400726086565472	2.5198934316206962	1.7601188982623377	0.31506442596386913	1.844171673792284	0.730553944272484	1.9275281335032375	0.2180037545230774	-0.37519727630441463	0.28936020070190027	3.1745182135954257	4.475492639631671	1.7415326616539701	4.207937489756522	2.034396484232393	1.7603768951688756	3.9028475248889944	3.279732164161283	2.0659429072676736	2.117455204645199	0.4642438568297339	-2.2711343206824495	-5.213604196457686	-3.1893951296688705	2.9	7.841711541034454	0.2877689305239958	0.25539659391683806	0.2582770257257698	0.19855744983339743	0.009789151142380563	5.767110988585733E-4	5.767110988585738E-4	-17830.95901732505	0.0	-190.0917868698287
16452000	-17985.56771831526	-167.78692432493554	-17817.78079399032	2.8565891659335456	2015.5735478203678	45.46196256768626	1.098436279968464	4.69115748406564	5.222400470679959	5.236691228360562	4.707264077933504	4.043622259042566	2.4521040336609357	1.9182188998962135	2.660809822558673	2.811635689963505	2.534087394001385	0.9377624342111321	1.3844347139869395	1.1828648212148272	0.8890679927134048	0.2862017941887247	-0.14317884369890305	-0.4176134766312921	0.4844909612688121	0.9043307797935314	0.9348397617615708	-0.33881703843077443	0.6073890876415811	-0.0692145435810923	0.7439529984131352	1.4874362396711838	1.4212060348519704	1.335739567772065	1.9952931626679087	2.9392231176072343	2.052845827516175	1.3532948666032962	-0.24413435701839423	-2.2649161368914967	-2.562295686443257	-4.274034097203562	2.9	7.794765831498276	0.2874095508651479	0.25619261533110366	0.2582770257257698	0.19812080807797966	0.004079494356394635	5.813984668183036E-4	5.813984668183037E-4	-17817.78079399032	0.0	-165.67504557406482
16454000	-18008.60851292077	-189.20013188651725	-17819.408381034253	2.899154342641816	2015.5309826436596	44.7280104081021	1.0089357612906142	1.5349029807537642	3.073980882989912	3.893154250696438	3.4674830899161546	3.0066991363580966	3.876301884417629	3.0896261682768906	2.8861051723462205	2.6514872469636668	2.035138247777045	0.8324056322548767	0.06654907564650808	0.6205208611210106	0.33052376968974534	-0.1638406668693997	-0.7786755974401254	0.46577591724522316	2.5528546094233375	3.1794428248107502	2.4937948569622237	3.268405614312029	2.3765990969682305	2.9750195863629743	3.441002213952043	4.172902692416536	3.3852871766528176	2.440643749449834	4.661288432394102	3.521885324164741	2.8194358276490497	0.9934127532311758	-0.8237378171159818	-1.5258918843185911	-2.3294221070283267	-2.2404031389300774	2.9	8.560412067312	0.2874095508651479	0.2527562033971789	0.2577517309084643	0.20208251482920989	0.052534365096357	5.830829389128865E-4	5.830829389128868E-4	-17819.408381034253	0.0	-186.94929236745867
16456000	-18005.70648526183	-180.43240889634455	-17825.274076365487	3.0127569008069837	2015.4173800854944	44.96844744061946	1.0142043806004846	7.444099592153074	6.060144285349098	6.493246162522162	4.77812748348371	2.8121042449775984	2.921093523624502	2.842138249818702	3.1113118028969278	2.6998339095847896	2.654102352647831	1.5936739101429993	0.6514564650756527	1.7590018656661384	-0.36776505791386876	0.10269534542378131	0.6653089318454143	1.053916551828128	1.4182056097538926	1.856680953563574	1.7210312645819132	1.4396477399070755	2.6504528105534573	3.6373204981419587	4.431868694436989	4.379261313815402	3.78319945821048	4.271827157952346	2.4524806984375784	2.8235088673303617	1.490301378666242	0.5708361981592527	0.16207600032602185	-1.4764264780003566	-1.7280871425093345	-1.6706445754502934	2.9	7.246612930153917	0.2929054780038691	0.2527562033971789	0.2522558037697431	0.20208251482920989	0.014790472415313944	5.940997448856246E-4	5.940997448856245E-4	-17825.274076365487	0.0	-178.2420695202048
16458000	-18014.52139903029	-189.65075694270442	-17824.870642087586	2.970078978346132	2015.4600580079552	49.59256484483852	1.0324940258215802	5.234330848137494	3.7389939925799167	4.557648336655605	4.79666794296414	4.245905455282068	4.1639738207397965	2.941769400023589	1.8146602429093341	2.7358479727250233	2.1493629201374334	1.81743513441061	0.8714886512459566	0.5591020251819494	1.0417646228493118	1.1018752765782331	-0.1100973338929887	-0.4243151007044439	-0.0658326104146486	-0.007409687521089892	0.594805013602561	2.6327313395118868	1.4069464608820834	1.4358166183372445	3.2740007554318806	2.293937814359848	4.8401500723068915	6.486883467600414	5.203920940612549	4.764895288892418	4.231442231931198	2.503515859069866	1.1114087903138075	-0.588134997411704	-1.3366443016425682	-2.0799573319415456	2.9	8.541807293158751	0.2919766524925423	0.2554880198500141	0.2482936928240244	0.20424163483342023	0.014460244856896115	5.66261375742015E-4	5.66261375742014E-4	-17824.870642087586	0.0	-187.41189182517064
16460000	-18015.367530738866	-195.82982531986156	-17819.537705419003	2.9891779065560944	2015.4409590797454	47.17514171307425	0.6488923961245031	6.55881942904664	6.048551375979808	5.853214433312805	4.574110678304026	3.221122653201642	2.7563126093517845	2.08727415049595	3.175859799059439	1.836458981129434	2.3376852290431644	1.4647416426767328	1.5365023270340035	0.7263890805951834	0.05911206306720035	0.45915862165583965	-0.7926734839606198	2.3032463840806128	-0.4584426364977887	0.5221784669166722	1.0747447474307552	3.8789470307432716	5.010177699283631	3.575563952101243	4.33222629326849	1.9495741699187046	2.2311181218361686	2.581767780360515	4.0758908187391025	4.343422503448495	4.450020687213799	1.2457265193003069	-0.11841474756762044	-0.3859125030140398	-0.7537339145663078	-1.9763438469736156	2.9	6.833343715197414	0.2822723582531788	0.2554880198500141	0.2579979870633879	0.20424163483342023	0.03371121363667791	5.399838446245936E-4	5.399838446245937E-4	-17819.537705419003	0.0	-194.3213802493138
16462000	-18002.417575430525	-179.5335314712023	-17822.884043959322	2.9061902552593626	2015.523946731042	43.38353146268515	1.6166425979359293	5.674439021029517	4.945449333990559	3.5702329215842035	3.2662536956242567	3.3684383851344633	2.620768253698776	2.253925289734599	4.090695631291608	2.775115272916535	1.7684077487732202	0.9642920459272071	-0.014493778697197118	0.05272977801784223	0.007747754913726618	-0.35555589927802117	-0.020080031486325534	0.7366682085887168	1.8555432437580808	1.6835435646145678	1.4678990440134623	1.4902763699469086	1.4728137671672903	1.7430013223752743	1.7827289690812906	2.081540673589082	1.3703814089621098	1.2078631606629227	1.7247361734219981	2.598601335799119	2.001672172111862	0.9207887224418748	0.4649153691860898	-1.2629707898681912	-1.7682397353332726	-1.5446356537818255	2.9	8.255606941728105	0.2895800234389151	0.25125319178866895	0.25387492340708595	0.20529186136533104	0.05839264851927325	5.810390824504743E-4	5.810390824504749E-4	-17822.884043959322	0.0	-176.84836948251612
16464000	-18008.593384053314	-192.6750638765093	-17815.918320176806	2.954124838374588	2015.476012147927	43.7570423544952	1.8753473876040911	4.442352602539185	3.9539160860642824	4.274452733199748	3.030158683666043	2.821845643838379	2.7830258574723556	3.6266580071488166	2.7233720722747914	1.7150228718557077	1.7708900019858254	1.0487054579177368	0.40941482351199	1.8590375129724315	1.7655140589112563	1.6732649485681006	1.0108125303375164	-0.16084564574667423	-0.1260691712084947	-0.7959308945685704	-0.1409309874955723	-0.2144597208353809	0.28693990138364356	0.13573894161027933	-0.39586464692707946	0.6394956681540991	0.9841328645249698	2.3371865413597828	2.5305836660575993	1.6458222922060237	1.236756287536047	0.16761769685494116	-0.5575857827387669	-0.39338816243026875	-1.7040559497060788	-2.755024945309637	2.9	10.287095697964387	0.28573712417192587	0.2568222330004662	0.25554645007298826	0.2018941927546207	0.021220622357449644	5.965750315435193E-4	5.965750315435192E-4	-17815.918320176806	0.0	-189.44974351361208
16466000	-17993.464540947454	-180.65513102671576	-17812.809409920737	3.0151893249176847	2015.4149476613838	49.169356011459854	2.7311239600474866	2.82117399000761	3.6182120220077425	3.4154358157537743	3.3927798960942974	3.549196231482261	3.1892660572986644	2.917976434667066	2.6914050869236266	2.4719288748063315	1.7358497842727683	1.3694913681144458	0.9449936154789861	1.2732207587606095	0.9917232106288353	0.20234344830010986	0.5913287784538027	0.6411942706865307	0.8442229158239924	1.6445831235384547	1.7871300306011575	2.321136646782016	2.056027216455611	1.8655365725672832	2.6957101557555743	2.192979943511197	2.765537706692986	3.275366692561789	2.887184046552322	2.675822840253284	2.4655784990273366	1.8255542286474835	0.6971491844045162	-0.4839157544700103	-0.8997809950141615	-0.7332613031361437	2.9	7.72267359093723	0.2886389225580702	0.25579971218276276	0.2536671725045473	0.2018941927546207	0.053665495901397096	5.087795060678485E-4	5.087795060678484E-4	-17812.809409920737	0.0	-177.40240534318346
16468000	-18001.77015316738	-181.37926225649144	-17820.39089091089	2.9914637034052864	2015.4386732828962	41.44364222878217	2.4947751016947244	1.9159139947704282	2.5894734913091177	2.6136202154426855	3.325729110158254	2.807936984622131	3.712517494334824	3.144145075399508	1.6868298236118915	1.447419695247594	1.2411662989043073	1.328483055020209	1.0018425461411968	1.4082614745174267	0.8403642329632407	0.6091649243774576	0.8964757237667624	-0.04281001156009839	0.5200702210373067	0.5043696447576429	0.3686202604802148	0.5623562834982236	0.9671274860894299	1.161960721606032	0.9153063804057067	2.0084098348314603	1.4891779839080521	1.3863617196266702	1.8685327696459344	1.5688996659825158	1.4229283475102212	0.4337252739330793	-0.19972440601244512	-0.3810987690429685	-1.4496487342665825	-1.688815239110648	2.9	7.398409685843893	0.28924260459024975	0.2585691462428676	0.2536671725045473	0.19852107666233632	0.01673109038193137	5.7896899716049E-4	5.789689971604898E-4	-17820.39089091089	0.0	-178.32192966381933
16470000	-18011.057440573615	-191.54841552445365	-17819.509025049163	3.182306122592934	2015.2478308637085	47.03139199130127	1.3026587434031136	4.8401672445557935	3.764374072576712	4.043258152208023	4.8947276698421875	3.9775293662168547	2.54771486644335	3.204627114287294	2.5419979193898907	2.6619935133617876	1.0303047410860433	1.3494479746983425	1.7238650929853339	1.379847886117613	0.5149989714361212	0.4576586502574407	1.2864780893296894	-1.1606568413742635	-0.9426780822186485	0.7328506507368329	1.4848585819186026	2.014797516682517	1.5537803481275245	3.540604456507464	3.5918590579439194	3.675241932086654	3.815766663188182	3.3710877508192603	2.629356628137346	3.056615242790763	1.5552430214615194	1.2614430924394762	-0.09520180671834078	-0.001547939677222554	-0.6857805637542468	-1.2735672132918985	2.9	8.600635685803178	0.2902697369572935	0.2516542384141164	0.2512519099769478	0.20682411465164321	0.004050338060843589	5.400434993999777E-4	5.400434993999774E-4	-17819.509025049163	0.0	-187.42396384621475
16472000	-18021.690020083533	-199.71273556643317	-17821.9772845171	3.0775302650033525	2015.3526067212981	46.119174982706525	1.3844612594025483	4.7298201902286	5.245341491407395	4.485963966819424	3.784640598456118	4.177660408875195	2.7789973613298042	2.5249514781570492	1.9794994880327714	2.924800350832917	1.9877263842951822	1.262838117474205	2.020640647648662	2.190391668138279	1.4090010383666418	0.9995649980515569	0.42471086772428346	0.2768293826933853	0.6892354653436329	0.7085961852646799	0.7682928031888303	1.5595809049448865	2.5690816122954567	1.5041659583140796	2.626212737366888	3.1397169048617988	3.2278936207980378	2.855098357450335	4.01052444894311	2.841270983656253	2.1829044453677886	1.0022461565185043	-0.26258618832551556	-0.06174825409575667	-1.7342920004880766	-1.978519169841722	2.9	6.927520924637841	0.290348226000943	0.2481799257769466	0.2545926568537235	0.20687919136838775	0.0046313159620455365	5.817006550859601E-4	5.817006550859605E-4	-17821.9772845171	0.0	-196.90931759645832
16474000	-18001.004391010672	-185.36993588423613	-17815.634455126437	2.992267980530369	2015.437869005771	44.70303232449263	1.7395261801409314	4.818435383596415	4.743553109455775	4.182391392363239	4.044460867600606	3.170125881761181	3.014918421637874	3.0446352261369656	2.9178111601644576	2.9034141018068036	2.4689925261740173	1.3922188242945215	1.3032298259264692	0.8769801879684288	0.25043911742027714	-0.21909219163633725	-0.21628038477710015	0.6661646261532801	0.247816577499407	0.803810696897739	1.4441428842807182	1.3717040967981322	2.7369493023578704	2.4122739991747415	2.5160199015224145	3.083198887483237	3.8747220880561546	3.3470014916850555	3.498382677481842	1.9318364037052977	1.677745998066463	1.8187712597524606	1.7575345485345415	0.5919312927283955	-1.1104484756033846	-2.39437420581946	2.9	7.551338244411421	0.2879266630715046	0.2546405775157661	0.25402112031467544	0.20341163909805476	0.036380412639595704	5.969468642762171E-4	5.969468642762177E-4	-17815.634455126437	0.0	-182.61716994060475
16476000	-18005.158510074172	-184.45548091076557	-17820.703029163407	3.0470880525226858	2015.3830489337788	48.502964373530816	2.920662270250311	3.512851137187141	3.816565031254618	4.520991414573623	4.740511534968839	4.40866919761404	3.5324663213371363	2.7921586882591134	3.147669009765318	2.6223345366321764	1.9763724920104024	1.5621473581714256	0.9305587660349324	0.7314808610641296	0.26835044007009745	0.18001186184746887	0.8318510824826706	0.06631648785454602	0.6418267767218101	1.0627642779665736	1.915138650255284	1.3547545421406946	1.656165800445642	1.861542612970312	1.7222999951900235	1.7239255019282596	1.8288629515090582	2.4986450402629226	2.739092387487803	2.116180433781778	2.0440539016446704	0.9087925352283572	1.0641679464976108	0.5751582896639267	-0.1940049679637671	-1.9059801447479758	2.9	8.604569271292451	0.28775223205782124	0.2554659653246022	0.2526204109956436	0.2041613916219339	0.04266416452874948	5.223291882311382E-4	5.223291882311383E-4	-17820.703029163407	0.0	-180.767202049348
16478000	-18004.477124385394	-187.89992717797853	-17816.577197207414	3.077200556579025	2015.3529364297224	46.95308530917451	3.05124750211357	3.5647252540993306	3.477550997091269	3.388029688973019	3.736342605100782	3.6499699253406552	2.9444963385970944	2.6335159636068974	1.9778513009929872	1.96742499123345	1.4525938506128746	1.564253187577653	1.5857133021344754	0.8705326669461435	0.48780975797052	0.7347426836004401	0.6603265768034878	0.2979395251833514	0.633614968516419	0.12494394285864918	0.587921589561664	0.04260823872672548	0.6488634580821049	1.6002095476408469	2.597605931764565	2.4783086842310587	2.0087824396455107	1.5420267052450112	1.1238798076412404	1.626654645338855	1.5016201959619337	1.5074722905757896	1.2099216053372859	1.3104012393609086	0.510646594920463	-0.4823532016359533	2.9	7.704226757238143	0.2873577892613438	0.2554659653246022	0.2526204109956436	0.2045558344184113	0.08961610133991525	5.66583431742236E-4	5.665834317422361E-4	-17816.577197207414	0.0	-183.9868681737675
16480000	-18026.424948153985	-196.44183616304974	-17829.983111990936	3.0628341854259507	2015.3673028008754	48.06782123627656	1.5515185632713455	2.851729213466776	2.2497326575656547	2.5889600595467566	3.5512523622620704	3.4280038057843845	3.194214901881704	2.5075723414163895	2.4994429648541123	2.9716678820885054	3.006642266748516	1.5822248648114459	1.1009499957673934	0.1730924054617573	0.6446519335896381	-0.36495817910444145	-0.46624952747157633	-0.22092007312765954	-0.7490735994019353	0.8021773376268191	-0.14710762229975027	0.586820209824108	1.1207143453529107	2.218189809525319	3.2557244777136387	2.6443066000405295	3.034165522748263	3.7084493557708047	3.5675629079836892	4.050418061636031	2.8166140622484517	3.149421094053653	2.136348648549942	0.7448575679893079	-0.6735939581271838	-0.5874083956025629	2.9	13.459575456980497	0.2826143871345222	0.24572341773189682	0.26363961752692455	0.20802257760665732	0.08961610133991525	5.043755887648944E-4	5.043755887648945E-4	-17829.983111990936	0.0	-192.35720157857057
16482000	-18010.626080618094	-187.9992194065179	-17822.62686121158	2.9850398243412117	2015.4450971619603	46.93870633536723	1.4622997507896554	6.058861228031216	4.954604837720182	3.830013706531535	2.4511549402606305	4.133144354874374	3.807175065555825	3.766027397725086	3.048959916900785	2.3959318417096735	1.4140872551535948	1.9283558084437735	0.9240010977947419	0.5468223013445058	0.7018482654935239	0.33406319581612687	0.41926501333534316	0.3947785101836389	-0.7046570309662874	-0.6829532692476876	0.041163510037757756	0.41424515432706643	1.5691005606325508	2.215906180695777	2.385758516507242	1.7308016677188012	2.630715243444544	1.9791497557081748	2.1449930977650253	1.968129094975624	2.5522890225550015	2.305785012581791	1.7895800670808717	1.3700964634361508	-0.8757982592594596	-2.223455197770206	2.9	8.542124539795692	0.2804654835495918	0.26558802327651737	0.25563623397631013	0.1983102591975816	0.03459090345884576	5.622712408114804E-4	5.622712408114807E-4	-17822.62686121158	0.0	-185.29806905789863
16484000	-18007.55133974035	-182.8908599192692	-17824.66047982108	2.9818588104691353	2015.4482781758322	47.699079949653836	1.5774681650839768	1.8709701200762057	2.340207978992178	2.3476322386828903	3.6740792563259133	2.9464425241430634	3.2668453309876266	3.4308777704144138	3.364530529438382	2.5535117434793237	2.2842935996057947	1.8699085224976264	2.4815877065308687	0.8429285625915224	0.5190843936543261	0.09054320271240732	0.18408175237730293	1.1834653975833174	2.328911933571816	1.250329667070012	0.4415003231295592	1.0723916559147675	0.8434212017055984	1.4426471148432922	2.030786295659188	2.808792034079567	3.201956961175174	3.8248032749109484	2.9233424117676265	3.5288746420224975	2.2865362051038236	1.1456014864037016	0.7970309408207188	0.04127855017268578	-0.36813872339492393	-1.3558005126023547	2.9	9.556110000735654	0.27864736410577845	0.2598016468905385	0.2574343559323311	0.20411663307135286	0.01528570303194202	5.419882111944094E-4	5.419882111944099E-4	-17824.66047982108	0.0	-179.99281558725454
16486000	-18014.543908975338	-198.66370078000614	-17815.880208195333	3.034053644148858	2015.3960833421527	46.0512464704555	1.5769609868854222	5.8156476728759205	4.534768676096093	3.5097969708669043	4.262865548106437	3.145217199736109	3.7519790518324374	3.8995559840941083	2.3507699619485094	1.6940618039439357	2.0449206003532328	1.6394674987710416	1.206676592515699	0.2525963223145095	0.011806162867734726	0.8809132733918741	1.5351139341467068	-0.11783649219305588	-0.11902888114634202	-0.21976791659258899	0.8880546161492326	0.6005990761227947	1.855572427202751	-0.19905714838300836	1.267557920358309	1.9599436445213367	2.097294716427635	2.432556946068948	2.4805161259203143	2.03256048874891	1.9597838475202896	1.9362889400398995	0.4334793377110999	-0.32566363694605627	-0.9419104135398855	-1.6888971675855589	2.9	8.04711942862078	0.2963910079891743	0.25443797326127865	0.2465485978964178	0.20262242085313015	0.030461234645356647	5.066995220863084E-4	5.066995220863084E-4	-17815.880208195333	0.0	-195.8044935064416
16488000	-18033.43376856456	-203.99388799938433	-17829.439880565173	2.903523416719613	2015.526613569582	43.284248151934754	0.7762650155720457	5.892073795668334	3.713759302661536	2.999188710774238	4.1797671426665515	2.788294771309706	4.291196210452047	2.776949894681142	3.1826768980320503	2.1425936752352195	1.9054507633358226	1.6146216769905277	0.019564415004410307	1.0219866328437757	-0.04844315131023938	-0.7082111853612049	-0.08238651452878237	1.8358826390032168	1.1616430834486438	0.9814035471919303	2.3982073250401426	1.7434685628394442	1.99753051072954	1.2591012141894926	2.25799659752702	2.410572659337076	4.450271430480289	4.0059120602899245	2.0322569071848635	2.3050173471445454	1.7791831228541288	-0.8535217497051201	-0.8048337286850451	-1.456018116192518	-1.8970214092563435	-1.952745870439474	2.9	9.089589275421158	0.2910072445087396	0.25452537559702115	0.25347514535767757	0.20099223453656256	0.06589190100019002	6.433246503963157E-4	6.433246503963161E-4	-17829.439880565173	0.0	-201.80570050626673
16490000	-18008.74892580598	-182.06443618325034	-17826.68448962273	2.944702312151538	2015.48543467415	47.560615190692225	1.5847319113616927	5.032798401333164	5.790465504359945	4.368361341963467	5.770548776642354	5.3954816541623	2.9927779163812547	2.4657776795229966	3.04032187921443	3.268051737634219	2.1592735611563314	0.9327346871451587	1.0807985173755268	0.7079941535095038	0.26707359031574196	0.07974781659381586	0.21940553619519038	1.2036779665665231	0.3719570341036056	0.5665185451203683	0.44936352895527265	1.5551176879198831	1.0429475051898223	1.2329787023083751	1.8199913017929776	2.7107999672758574	3.302912920165218	3.408028294042956	3.061053336468937	2.2344606112228447	3.0719708781772415	2.08822250190222	0.5340279043090779	-0.5099291906818785	-2.182992897113027	-2.553337427909569	2.9	9.54065190578596	0.2863761679115433	0.2508178807429237	0.25835519948193086	0.20445075186360298	0.01606836885805929	5.038104179561844E-4	5.038104179561848E-4	-17826.68448962273	0.0	-179.30461126887758
16492000	-18007.516313622502	-187.19885177898038	-17820.317461843522	3.1060969513439116	2015.3240400349575	49.47731920009495	1.1917953713760818	6.557486140322689	5.94976907318023	5.487135164991728	4.094364998889346	3.6798710075975665	2.8674381278627354	2.365245521211644	1.9739730551065877	1.8668359291385794	1.5509028228201927	1.4243099963321935	1.5552550111099364	1.2947478392817238	0.20110182213617614	0.21588014614392587	0.03977016468607841	-1.2404505458802115	-1.0597411824992136	1.509187886008231	1.7650588429099359	0.9705535225329889	0.9289942270856616	1.0435805344300895	1.6658183389848884	2.7774564592128073	3.9798600941839504	3.5749834311578366	3.1902246757931803	2.026780902377909	2.867073388978593	2.590680020425684	2.383192362612853	0.7149618701516418	-0.5145626537880501	-1.1352164740945847	2.9	9.651302620480052	0.2838189057930501	0.25461227330000635	0.256940514958438	0.20462830594850637	0.013185316905273203	5.368303990532893E-4	5.368303990532893E-4	-17820.317461843522	0.0	-183.79492650356818
16494000	-18010.604409483523	-190.4202344886133	-17820.18417499491	3.220899911311007	2015.2092370749904	49.02254727865364	0.667147932696057	4.056207118231621	3.877583436727993	4.867360758242575	4.793682006267963	4.691023714977726	3.1541803304904312	3.0258879736717503	2.304643431300973	1.668690055186151	2.8064622833738055	1.5821326227423917	1.5068219051651928	1.2667519534064935	-0.34075870945078257	-0.2685929314023051	-0.08228241840243548	-0.08015543557810467	1.0886720199323545	1.309583682521379	3.3003396274780674	2.422657018404545	5.547742704237968	6.028529434310142	3.8172711317843175	3.177879871858681	3.3797549462541516	2.7662736465517663	3.287314701558091	4.630278069471799	4.237766778642657	4.0910215701281265	1.3212388553150767	1.3442288145506363	-1.1404962334679403	-1.1571071685311716	2.9	6.3974292665734644	0.28099471349039085	0.2533794493508065	0.256940514958438	0.20868532220036545	0.003926970163947868	5.062795402169054E-4	5.062795402169055E-4	-17820.18417499491	0.0	-186.98747970780983
16496000	-18048.738072814074	-217.68341441200624	-17831.054658402067	3.0885604205309143	2015.3415765657705	51.46712116706756	0.15953045548005235	0.9712608516198378	5.454991201121024	5.603064554623382	4.564425523884889	4.285800217022288	2.2161931153583323	2.8431006019796223	2.9978778972166933	3.085682769781845	1.6486949186697784	1.9861549511117274	1.9354651989343439	1.12799832688297	-0.5420199688185233	-0.3305091241960397	-0.8361861390466763	1.583337004482957	1.7763832806890447	3.2805593601446663	1.4012969901679635	2.5644019660752035	0.6557147425894057	4.722464984609518	4.9373938268311335	5.077666515841759	3.131934357568189	3.2174907810854867	4.133184887169481	3.741501680158241	1.2438412181145455	0.8118832585800932	4.610426476238909	6.5732140942584465	-1.193948009078848	-1.8631216614534711	2.9	9.270032361049063	0.29331177941461606	0.24861055147683575	0.25915259180312367	0.19892507730542522	0.029835483265780862	5.289830001425989E-4	5.28983000142599E-4	-17831.054658402067	0.0	-216.50887461725483
16498000	-18032.72842322899	-210.10792433779432	-17822.620498891196	3.19850570301478	2015.2316312832868	51.72688592162058	0.2557048432370396	5.263888442891726	6.287998718672511	5.114542500198972	5.618228652463047	3.7999194905518414	2.6519355802734195	3.7986584855908543	1.8642097297563303	3.4940315834958007	2.0619133811984716	1.3710113069794596	1.5674734521044846	1.481426958665443	-0.07518074168402561	0.31354659646995275	0.03641291077845071	1.1401456000558285	4.210478718197287	0.7081468739921185	2.0783806432538423	4.221369678865177	4.119200534030554	3.711963569873629	3.5467886046910113	2.064433994408275	2.002263012590695	2.743968533921455	3.1906114244447634	4.478738306949475	1.599718719983245	2.0322747629364737	7.089685136912468	3.4246740813685896	-0.11908547529726476	-1.4785305538964357	2.9	6.8798812905883855	0.2809711810162761	0.26007790291603133	0.25149716182815973	0.20745375423953358	0.03891973727313323	5.018088623334269E-4	5.018088623334269E-4	-17822.620498891196	0.0	-207.7877940375903
16500000	-18041.444193007963	-217.26190958772307	-17824.18228342024	3.143775771346921	2015.2863612149545	53.48998536923653	0.2783779300395623	5.263888442891726	6.287998718672511	5.114542500198972	5.618228652463047	3.7999194905518414	2.6519355802734195	3.7986584855908543	1.8642097297563303	3.4940315834958007	2.0619133811984716	1.3710113069794596	1.5674734521044846	1.481426958665443	-0.07518074168402561	0.31354659646995275	0.03641291077845071	1.1401456000558285	4.210478718197287	0.7081468739921185	2.0783806432538423	4.221369678865177	4.119200534030554	3.711963569873629	3.5467886046910113	2.064433994408275	2.002263012590695	2.743968533921455	3.1906114244447634	4.478738306949475	1.599718719983245	2.0322747629364737	7.089685136912468	3.4246740813685896	-0.11908547529726476	-1.4785305538964357	2.9	8.56602303653255	0.2863066648430837	0.2605168290711258	0.25149716182815973	0.2016793442576316	0.04614713040502306	4.6752455540050904E-4	4.6752455540050925E-4	-17824.18228342024	0.0	-215.19020517033744
16502000	-18012.07006190756	-185.9561960696261	-17826.113865837935	3.0014594511206156	2015.428677535181	52.873687403607576	0.5043957562003556	6.153395793823713	7.068486023016142	5.1124025371769175	4.538647861924361	5.072041519420383	4.565720631102774	3.052463392098705	1.3277068784882757	3.9988167379770867	3.0009363842752883	1.126937313968129	1.7985730401273263	0.5772834065414705	0.31101955398798087	0.0032239563541076044	1.5252032716606783	2.5750273154654866	2.2051974908675636	2.4849305067390546	-0.07639211917634761	1.5159397099555176	3.4554643152063855	3.52770531451845	3.1034466616626815	2.873859292374112	5.300539898775038	4.533808492248403	3.4974345588605136	2.185447311008065	1.3173095115211586	2.35089429410145	3.3539060006416923	2.9291972204707424	0.5150401734555717	-2.0507943564184363	2.9	8.629272553997131	0.286193419968515	0.25668465870917906	0.2498375832586284	0.20728433806367833	0.018057318164728702	4.7489600458031593E-4	4.748960045803161E-4	-17826.113865837935	0.0	-184.41199777209997
16504000	-18014.270479831564	-195.1595752119392	-17819.110904619625	3.1321410256482176	2015.2979959606532	49.97944724713925	0.3334566224832391	5.98723134888247	3.1380593184436996	4.243525824883216	5.143668284706074	4.981984688572935	2.458462508266138	2.520684960295056	2.4017687358497963	2.9695886574741235	2.349235716655509	1.4151596365980899	1.2639744393477876	0.11742493323793564	0.5114255138097488	-0.9932994534406281	1.9837518268220455	4.848017852391741	4.659459315687721	2.0728936244556024	0.1340495577671569	1.6260531205213176	0.7010868003369459	0.5343013629482936	4.005100825457001	3.4268097665827613	3.452950335651754	3.4516024378457337	1.6552953903343872	1.694654199020157	4.091679384508925	3.716576468929737	3.686327101932498	2.6145934506130386	-0.5052818891457797	-1.7578491515541044	2.9	9.222932470682151	0.28129366375355436	0.2540406721250951	0.26041334106389613	0.2042523230574552	0.023317257685141653	4.8735845981778266E-4	4.8735845981778245E-4	-17819.110904619625	0.0	-192.89219041604179
16506000	-18016.944690177213	-195.2844422316405	-17821.660247945572	3.098829969654094	2015.3313070166473	48.92947352379219	0.7666039448942255	13.17152694285992	8.698440091995035	7.497034682899004	6.850259002193906	5.164939871245786	2.2088839742636255	1.9851577542298648	3.165953230267523	1.7999089443593783	1.1992317507777122	2.783784990337062	1.2553619657649757	0.790370636304733	0.04852743021902328	0.7160550319345177	-0.19697630764698626	1.1354793815207158	1.0627868173182589	1.481852531836166	2.2756027776892624	1.348720512068391	2.7168572960918707	0.9231629843834104	2.1258928175153216	2.3067768473520465	3.9553085936394123	2.8533665117742384	3.3283467954900274	4.934053607899536	4.1463778955390636	3.7070112121143475	3.137857870806263	1.8460027196327884	-1.0088739716244606	-1.2692101365630613	2.9	7.055623512982572	0.294308000902745	0.2539452700777268	0.2503674961226189	0.2013792328969101	0.023946351530280047	5.001268454173913E-4	5.001268454173913E-4	-17821.660247945572	0.0	-192.93345421844933
16508000	-18022.30869824612	-196.11516728090115	-17826.193530965218	2.9778322168594697	2015.452304769442	45.77219222591285	0.4378983589753166	6.565458299649727	5.898433128586718	8.20168261857538	6.281605415685139	5.4697867872591495	3.5423312873782367	2.001446513521766	2.0318578005226264	1.5891714239043535	1.1469139116265907	1.9912591525027814	1.684227617995528	2.052498920416533	1.1183146744244181	0.4381286480170557	1.0826948097570195	1.9227008454661934	0.9374208515994686	0.520949755188846	0.32301858105218606	-0.0403696517352965	2.86701494511635	0.91477097320035	0.8409461479286828	1.0230524908117344	3.57447770708694	4.3470991218182	3.6022848367904836	3.0145043321125486	1.1727520867763368	0.21238901730459603	-0.42660847255328876	-1.5010756653799382	-0.22923493983988086	-2.40701793896293	2.9	8.992732146690084	0.28790051534443445	0.25538832883198936	0.2577015145581083	0.19900964126546866	0.005439668207135574	5.359208902731166E-4	5.359208902731164E-4	-17826.193530965218	0.0	-194.6273579263056
16510000	-18016.82964089988	-188.9072369079233	-17827.922403991957	2.9041413274079297	2015.5259956588936	47.28401779464531	0.8698547448933013	7.825804291964364	5.563575212022537	5.277312114265736	4.368074715542745	4.379540677213491	3.354486345036622	2.8161554263988338	4.625820420458155	1.4627890309187137	1.2723606544848622	1.9363140239986922	2.5828499071116764	1.35419931912323	0.9977712947522818	0.8259943925838257	1.1261930682027088	0.3101390711407148	-0.7559504406271363	0.41852136871575496	0.9793698172435492	1.0697810487671129	1.086920495853676	1.8615850696727334	2.875371356479958	3.7064022321700065	3.4310525679800254	3.348880633815053	2.9791338743134474	2.2427565860017045	1.6597753256417553	1.535752068171796	0.19174052921919704	-0.6132568092828365	-1.8287975391401687	-1.2368656426109146	2.9	7.013533901472608	0.2864084252008755	0.257429011372411	0.26184896856748907	0.19431359485922522	0.024986444185048882	5.039480140872053E-4	5.039480140872054E-4	-17827.922403991957	0.0	-187.2953308488812
16512000	-18011.282349748613	-188.51235344307872	-17822.769996305535	2.824092801731913	2015.6060441845696	50.077413485590924	1.233789683800589	6.671477264343646	7.299316865072616	6.57207130100971	6.517618353815384	4.163421241545743	2.785835049728152	2.4367371002761073	2.443600197344663	1.811146030078732	1.9673347254744855	1.9336129689972483	2.22897332381151	0.7257798101221613	1.273687270260298	0.7225916249581227	-0.11006983999951123	0.15524355944672336	0.27203195538677005	-0.32524757700611234	0.06208124236120394	-0.19267299213555167	0.1790153635546296	1.1176592894761856	0.995539477123569	2.0181332034176376	2.6145618914877646	4.294088464588602	3.3189304904046333	2.713065530114247	2.3152680392946507	1.68082843170104	0.006494671372562388	-1.8454305093108543	0.4226418691368945	-0.45868599481136263	2.9	7.895781560606395	0.28857062087510255	0.2610873064686485	0.25799839548493075	0.192343677171319	0.04250491534751339	5.275616370357441E-4	5.275616370357441E-4	-17822.769996305535	0.0	-186.19657182224006
16514000	-18000.119943659152	-176.6936327276686	-17823.426310931485	2.925958914462248	2015.5041780718393	48.23992869564054	0.7548729754845689	5.65060364020586	5.545479436333126	4.5808779451553505	3.9036894126277892	4.311173101855588	2.56474570426857	3.3592302302987576	2.0010237721256536	1.787024395264187	1.4171286549142565	1.8570680548834448	1.9807518054063937	1.676005860531081	0.17680675161793813	0.24587718528177693	-0.39283567895914884	0.4371076693505653	1.8225879750814542	1.1278559143922773	2.3309693694219513	2.0662152852938913	1.8534350441198992	0.7603295146581917	1.0242673581425459	1.8977080654631524	3.3691627790930925	3.8221611021112243	3.3669248581110245	3.4166141240892847	2.09499639384448	2.324442778511524	1.1321823175482937	-0.7456075292614553	-2.7491575923770544	-2.2415426991632748	2.9	7.895781560606395	0.27958506830130003	0.2610873064686485	0.2589986025291915	0.20032902270086073	0.03909094267385878	5.188583605392515E-4	5.188583605392516E-4	-17823.426310931485	0.0	-174.98004555193558
16516000	-18018.178791598883	-193.75781615689354	-17824.42097544199	2.9337598380972914	2015.4963771482041	50.22153046618277	1.2791713552836936	4.934247720108061	5.292447719272485	6.107616155703775	5.705801219352703	3.971511611987576	3.323534264679778	3.5666683773853536	3.3257156570849373	1.3422948903867309	1.2898496677507323	2.0426493261465506	1.9968030752249257	0.8032762265311524	0.7703942829269055	0.6659600040010453	-0.4666611413080759	0.31571518648012337	-0.042753116928048285	0.31849168159413926	1.1930554413438783	0.05951307388783733	0.33190293435822094	0.23955063687010125	1.4367888637701518	2.3338885044906186	4.930153999400716	5.963645367919268	4.36561250061851	2.8801290761458054	3.271348090419408	2.077871399933597	1.0587705494778157	-1.2810800517297027	-1.3974955749463254	-2.059302283373137	2.9	8.802968459424944	0.28670855157167774	0.25396382319827077	0.2589986025291915	0.20032902270086073	0.06957640196533636	5.538754585960792E-4	5.538754585960795E-4	-17824.42097544199	0.0	-191.2434084515861
16518000	-18012.046428826285	-191.51725671155478	-17820.52917211473	3.10843162228151	2015.3217053640199	45.568705928241165	1.1084463286469113	4.260973213061615	4.479516665830442	3.883373901903392	5.215896755825409	3.083684968856092	4.009437729924084	2.1147964361496134	3.10473532967613	1.6335860227728642	1.2227426131274173	2.671321814052502	1.869596486509189	0.9063817637491152	-0.507809210237046	0.5151874948112557	0.008616555951830418	-7.688818348303705E-4	1.7602294825951414	1.5801942963192923	1.3660344973344245	1.5327657317864443	1.4394368089174816	2.6394746346090505	2.2991273240795596	2.7402520649183493	2.936697988228298	1.8514976363824829	1.8973607408713589	2.066102380948471	2.0021364933797687	1.0385097733568067	-0.30792326413126325	-2.0028272768635356	-1.2563249903872193	-1.643945064962329	2.9	7.923037353439868	0.28484632776716406	0.25396382319827077	0.25968013818938795	0.2015097108451779	0.06957640196533636	5.766095007601653E-4	5.766095007601653E-4	-17820.52917211473	0.0	-188.31982512558184
16520000	-18010.663161272143	-191.45132883355112	-17819.211832438592	3.0131816930508832	2015.4169552932506	45.04059950176488	0.5554663825141949	3.897341778456799	4.746511894233229	5.878862220398072	4.743512168425974	2.7189663661119643	2.674605307226761	1.8629506897014991	3.73767919546649	2.748577560059412	1.3794819729905892	1.042984439279278	0.6043525190267744	0.021797475184736126	0.6275020953783552	0.6128974222354835	-0.6071877693889971	0.7439276967699551	2.464791026433772	2.0665398427274053	3.0919145468639813	4.055163039115276	3.222062710534809	3.9112550793009477	3.64660099434559	2.902768941956118	2.411121905908284	2.9691585092977775	4.315606008026073	1.4220445701048101	2.397452658311775	2.229563761066674	1.3154513416453344	0.026547926500112298	-1.4296179175453065	-2.336353392360021	2.9	7.8775393950472	0.2846722106192614	0.2632732173500702	0.2517507602687242	0.20030381176194487	0.03005028236313059	5.70461120972877E-4	5.704611209728769E-4	-17819.211832438592	0.0	-189.7142702503722
16522000	-17995.107227662866	-176.5210070606851	-17818.58622060218	2.9448290320259667	2015.4853079542754	43.941022399897484	0.4764260238050118	5.155282296948916	4.279733025553352	3.6190549781568544	4.798442257203322	2.769677898889309	2.8475118601556173	2.1591604775474518	1.9721928401065663	2.5622034113013465	0.06973682790041152	0.9620987621613226	0.26600224741437295	1.149657547748158	0.6628075357405081	0.18549035476665673	-1.4519521332010081	0.8317549712469867	1.7833367314595814	1.9238977807401572	1.5137771461492409	2.5417935401578196	3.757181485792085	5.115741952679048	5.364712431829393	4.60130543014257	4.3903258086661205	5.045758653126888	4.213514099332832	4.443395434835364	2.411272757836945	1.9829869055505358	0.4001228804505561	0.10950822072480249	-1.1041409481459459	-2.0784678157226684	2.9	7.346610843236635	0.2921040016377657	0.2516636477173191	0.24826446142378988	0.20796788922112605	0.004574275035537568	5.37433233198612E-4	5.374332331986121E-4	-17818.58622060218	0.0	-175.36360674624302
16524000	-18001.94370164738	-178.9206609072985	-17823.02304074008	2.9755784873880105	2015.4545584989135	42.639376542849426	0.6620820282015969	4.458635939420332	2.765402937824496	4.66948607054468	4.379563246570971	2.9762907316266523	3.1089545310397644	1.5655606174520509	2.626949812223102	2.1638731185574893	0.45600106514310446	0.6258941058865487	1.4614187217080654	0.8073809022692584	0.9230117528155724	-0.23594610904909213	0.5043288403707391	1.0115851336982236	1.0602146777651786	2.182740404697719	4.435505428239111	4.549208820929997	1.6713755262559737	3.2069611008693046	4.377722035520352	3.123233372932588	2.928678965153391	4.048503734861834	2.934319589984304	1.9775673047862898	2.2089510303599544	2.250291393128601	0.947235862390765	0.5756415166151582	-2.0319840954827186	-3.1100499472278167	2.9	6.319607117319087	0.29233552557305065	0.2562248618979637	0.24826446142378988	0.20317515110519646	0.031556681822278235	5.906463918918408E-4	5.906463918918409E-4	-17823.02304074008	0.0	-177.47341757590533
16526000	-18008.750141743756	-184.49521028762825	-17824.25493145613	2.9538630670562767	2015.4762739192452	43.03531465137925	0.37680839035641217	6.209823057940218	5.96366021381908	6.1077481239210725	5.973168280608684	3.6806719075387346	2.2043949355227714	1.574089894150069	2.2841839503809567	1.9466107792499903	-0.07000172393231818	0.9027768288215889	1.5280138096415419	3.2270340727464184	2.8411320286637975	3.1970888909198125	-0.10804649036375896	-0.24981291269833084	-0.7954365380737305	0.9323029493343474	0.5839886870340174	5.7453143562869275	4.038493346009268	6.03637159695477	1.5323146078501186	3.5315087334774287	2.4583002315483324	2.9647586250886926	3.8186627490872658	3.5214494447086873	2.408923349752878	2.2589251482684847	0.33876717579543497	0.553747985002319	-2.112231175023736	-2.6295519278892816	2.9	8.384176241229186	0.28863764951416226	0.2504395528007193	0.25514352201012325	0.20577927567499582	0.05522704246532507	5.540931577406571E-4	5.540931577406572E-4	-17824.25493145613	0.0	-183.20347085609342
16528000	-17994.461001375395	-171.64374103343673	-17822.81726034196	2.98102878001649	2015.449108206285	42.408534351944624	0.6019659034613671	3.4264125207978346	4.70332131233636	4.936709076287791	5.024846236242943	5.350310788257399	2.6417686590706255	1.392906792961815	2.4886948608020267	1.728413471993509	0.21243480844996748	1.3636234309673951	2.033705053916804	-0.41001824914877794	0.4650339982352869	0.1555414518050101	-0.678233718213209	0.7695131704826569	2.7178986515362142	3.4761004025026487	3.7653532265480405	2.68362631612976	5.24325162430108	4.625284794980747	3.645851325094285	4.501122026795175	6.7867506220926765	6.987461859866052	6.127726289594202	3.7877741989326124	1.5065854798189364	0.7819170134920339	0.7220162755253575	-0.7534245657585554	-2.4330995655959002	-2.474131135847063	2.9	6.936807431286155	0.2888549528536877	0.25507646786084176	0.2572406232473007	0.19882795603817052	0.03594884410450955	5.711716616807872E-4	5.711716616807877E-4	-17822.81726034196	0.0	-170.13263346901638
16530000	-18010.36268859254	-181.1882538487169	-17829.174434743825	2.905366605798898	2015.5247703805026	43.16270700355645	0.7169335982511305	4.897458063313609	5.356071877615388	3.9825453588540336	4.86050259493682	3.9927969905841367	2.094775753550082	1.5883543476148885	2.7986439175776407	4.004622279122616	0.5022706965419779	0.5176443776378097	0.5265357635683046	1.3982230381497647	-0.3533123270192401	-0.6566204705763633	-0.578593261360769	-0.15448167273878147	1.4709787689127256	3.0150605849027126	2.475383544335302	3.109927692126332	3.878357840705003	4.504339555769824	3.332208848330284	3.4852716619892092	4.013088814953813	3.9325575160769564	5.088647123889203	3.7251643685383695	2.6293754586308475	2.021252130429933	1.5818050539431434	-0.7358078711281331	-2.232158119515828	-1.9531258222334589	2.9	8.22709652131514	0.2888549528536877	0.2544837742319039	0.25487463626129214	0.20178663665311689	0.023110997435929686	6.222478444216177E-4	6.222478444216173E-4	-17829.174434743825	0.0	-179.3545299010272
16532000	-18017.40692788004	-186.42891258406513	-17830.978015295976	3.0018746478640614	2015.4282623384374	40.60837540423716	0.641730454086868	6.343686506959727	6.3902428173171915	5.618944676174922	4.511099241724039	2.8022938360397753	1.314086341920781	1.7415118617791634	3.798414804047703	1.5711179820750962	1.16159791976254	1.6050577899384275	0.4361197899920809	1.1358738736281673	0.48840395014087856	0.3853040413726798	-0.8618498503753167	-0.4465434140736743	1.5073886781631598	1.851842571987867	2.6626580255824925	2.5895570604238363	1.0515538789156578	0.47222904059967435	3.527536819902405	2.659640945955976	3.5196644634675645	3.288509356268463	2.5190207440947527	4.467043651746209	1.6750851561318068	1.844077552229745	-0.27473983994965134	-1.5478252938171086	-2.6935461860546024	-1.48805110064971	2.9	8.458570396474432	0.28795500008805774	0.25743340568050727	0.25159731650238787	0.20301427772904773	0.022581519947446643	6.360923362568058E-4	6.360923362568065E-4	-17830.978015295976	0.0	-184.38889882238902
16534000	-18019.911235745334	-195.92516915452205	-17823.986066590813	2.9341070314348294	2015.4960299548666	42.48031377179011	0.4840261667874673	6.155771678846158	4.8992141698343685	4.925982093669713	2.9346179914228805	2.7435100539956423	4.105041850804172	2.138298721062999	2.5912665081678563	2.8831490860752758	0.18703066781380584	-0.30653727244808565	1.4012678256846633	2.1278024753325386	0.8922094809372177	1.4352250405819762	0.907953121205538	1.0506897331659466	0.6860005641640409	1.9578542140519568	2.6245605859461527	0.5280526753934904	1.708839696498194	-0.38277515490203495	-1.7710763713125317	-1.1410415081703777	2.693296454088007	3.5879084494491624	3.5768610548315958	4.501878576802678	2.277290993647761	3.35315893650889	0.8206091869073094	-0.7646576319757332	-3.239872077099308	-3.5355217214194585	2.9	9.1445342646921	0.2896896399113291	0.2615681572896644	0.2541251615682747	0.19461704123073237	0.03266467866636146	6.365306912028129E-4	6.365306912028126E-4	-17823.986066590813	0.0	-194.23608201144043
16536000	-18025.826599050415	-189.4367671870414	-17836.389831863373	2.815713974606514	2015.614423011695	44.69612765697133	0.8137913308210452	5.392246896897028	5.483265668033841	5.197035765633469	4.82754844828593	4.776202601119509	3.5003059565475745	2.0276218327972177	2.429044309787414	2.558861308849484	3.3855821036710267	0.8957722893810555	0.9636663007941573	1.0290694207970958	0.8821038194326634	0.6568004133794654	1.553844150013712	1.360874965027359	-0.6573346539335877	0.6435320512484135	1.469790703645229	3.172580523444391	4.090836573571082	3.9771968928947166	3.4514424920552673	2.767348388278193	1.7905033489561801	2.4224110381155946	3.4695609968809658	5.604704006106537	2.5181129193219753	-0.23762998375695674	-0.9729109663318641	-2.7239691803598642	-3.8449722892170013	-5.154976987739298	2.9	6.448173194901135	0.28520944390651576	0.2641462601620629	0.24721666457235023	0.20342763135907166	0.057803006581651224	5.712867975738632E-4	5.712867975738633E-4	-17836.389831863373	0.0	-187.70856136327382
16538000	-18008.891627236626	-187.23418152815398	-17821.65744570847	2.956615470244364	2015.4735215160572	45.897910650506894	0.5289488399942937	11.735878219220119	9.68074128040896	5.589868747455111	5.6737991371233605	5.7534390793764665	4.249333965921597	2.0235970957526686	2.195919095829302	2.702180391053674	1.88159128350637	0.7315446344684667	0.5009195814389736	0.49251796516876734	0.9034386181914946	1.8628458095281117	1.663389840406632	0.25790416390424564	-0.9282416171750308	-0.3289886771741871	1.364940451998011	3.215204477873691	3.6791166057462723	3.8568176579676505	5.118244905239315	5.759343848811151	5.686433111154651	6.211678584798895	4.649083982116909	3.748760163473707	0.8555216331201636	-0.6383125814704842	-0.4183307946728697	-1.270381096269166	-1.8759209891650157	-1.1258686525768609	2.9	8.973048679560346	0.28137955015092764	0.25250342562222355	0.2611621005949821	0.20495492363186724	0.027720346335064608	5.240916150781298E-4	5.240916150781301E-4	-17821.65744570847	0.0	-185.59326814005368
16540000	-18033.022507828533	-196.44779600868554	-17836.57471181985	2.77900773504525	2015.6511292512562	45.481613471845094	0.27039231299593663	2.6110161943384496	2.9270886067293893	3.3519710270997987	4.34011652748543	3.1857703538427162	3.2965793086449815	3.068685693014496	1.3964665132308176	1.7573132296829943	1.6251252954325115	0.28072910941154866	0.9333181917506747	0.653930163063265	0.4800346321077419	1.6796982290977724	1.6092756336050615	-1.001469411927637	0.9263042482400998	1.6616809198761802	1.9431664778985858	2.5201665814238465	2.7068057139513195	3.392858070845782	4.546354328377156	4.026784321787427	5.576396162648298	3.5694687692203564	3.4773888285431123	0.9675218801385654	1.596876251362345	0.25670576991442795	-1.1165692165580334	-4.418966007687913	-0.2160712769573876	0.44423826004775213	2.9	8.342420809780043	0.28695779150218564	0.25895712954451255	0.25369065511474687	0.20039442383855546	0.0375494144481452	6.154535739600938E-4	6.154535739600942E-4	-17836.57471181985	0.0	-195.24177483928514
16542000	-18020.925494917963	-194.47675184558742	-17826.448743072375	2.7722976004382667	2015.657839385863	46.70030053705564	0.5760502460608153	3.212894723670071	7.028336268899981	6.15143160327138	4.834622646219018	3.0912745506143806	3.5867805738982383	2.5600288363223007	3.2117045307871184	3.596159041198819	2.8221008254303417	0.9642484581622801	0.7980863064957258	0.914998085430778	1.2993622206888853	2.0007386249876347	1.901666374285977	1.3218864329319455	2.04118678760865	0.22293819054771657	-0.6469786266521211	0.3676447779528231	2.4281221937797186	1.809494971477317	1.276620231291013	3.32821597890261	3.6125170824134623	4.1507637128342205	3.258755896691444	1.1792683602975393	3.333302531237801	0.1901685290735677	-0.8084645457239938	-3.530678830253342	-2.967525131735429	-3.181141965231806	2.9	8.145577300476376	0.287738751773724	0.25895712954451255	0.24826860092219782	0.2050355177595662	0.048315761879447916	6.02735454605339E-4	6.027354546053386E-4	-17826.448743072375	0.0	-192.52058200619933
16544000	-18026.519952956343	-199.1239383280125	-17827.39601462833	2.94305061216731	2015.4870863741342	48.03472731837297	0.44472109601878895	10.088681803136197	8.899659813340538	6.37821445484312	5.552861803339202	5.802014877360056	2.142854094373594	1.8873036429077732	3.7593510974816797	3.4216169531983867	3.846871866063455	1.165119586986066	0.659977044025619	1.723657022021798	0.7022095522388263	-0.39510939677824997	2.892714496431446	1.6224231390426431	1.3570693810427952	0.5371294385006972	-0.14274943501120615	0.7313779610384633	2.1404379509646687	1.117210764912079	4.1783057474948775	4.896993759297386	5.0189449104716575	3.743599288059844	2.038195009851206	2.1624334732615913	1.169520790104155	0.2675030103639782	-1.8817281882875476	-1.3238520441300454	-0.12467666786173015	-0.9084287180398931	2.9	7.865990388722826	0.2842281349868282	0.26200158590690187	0.2566552042128113	0.19711507489345917	0.05371841785187331	5.033354016642899E-4	5.033354016642902E-4	-17827.39601462833	0.0	-197.9040317053768
16546000	-18006.274560789956	-187.01830590430816	-17819.256254885648	2.842677031862151	2015.5874599544393	50.30988938965726	1.590539228089603	4.941037733302565	4.421526190203108	4.7020648313707	4.5181447055937864	4.718010498001762	3.417822378835014	3.2987813032107702	3.523313750715392	3.3169703548086424	2.2389903948971357	1.0592219542059127	1.38362853135344	0.49176518278772013	1.400343810011143	1.2214040618150703	0.41772744890936886	0.5254249848171142	1.1487945023600588	0.5473545509496154	1.7000932890979334	1.978292136185683	4.011487737931491	3.5417307489396905	4.295571685379487	4.1678162857827985	3.595051662628757	2.7772354511390906	3.1084919057852036	1.952354252334949	1.909630478528053	0.9366841503263975	-0.5976855242547369	-1.9190725424345338	-2.8485289257521	-3.995487941391958	2.9	7.080494098085248	0.2842281349868282	0.25240706245180944	0.2578359515798992	0.20552885098146367	0.01803113014813389	5.299320125503775E-4	5.299320125503774E-4	-17819.256254885648	0.0	-184.73180152024278
16548000	-18013.879796266556	-189.15397466683288	-17824.725821599724	2.847277423065581	2015.5828595632358	49.36996268168359	1.1247177850700032	7.2330550123680855	7.279674105644352	8.021436585175845	6.633342446090029	5.088387593620185	4.171148317704653	2.8121113547344714	1.7524838116694716	1.7067368524095796	2.0602816479698216	1.7135163891794332	1.4070961693744597	0.7485829455896329	1.3901799515955429	1.8554612243204727	2.090786175924881	1.5453920195365995	1.3318416786139076	0.16065074978435376	0.012120466337474989	0.09991301623944215	-0.7526279362069638	2.51103857568316	3.1434494214610504	4.395384849979388	2.7057136008365794	3.339995871324086	3.5033343605880765	2.5115429806160443	1.731991214866537	0.9220104547597906	-0.5895523598146779	-0.7493319302775383	-0.9051615088678118	-0.6009191737652206	2.9	8.462293383288568	0.28886277387708675	0.25339545475289843	0.25662092211343157	0.20112084925658374	0.009538064250820249	5.408880699198078E-4	5.408880699198077E-4	-17824.725821599724	0.0	-186.92498538348616
16550000	-18015.528555000263	-187.76022948129287	-17827.76832551897	2.817043642812473	2015.613093343489	49.066671492022934	1.1359112498790895	3.40145343128924	4.601146891531405	4.824139577926991	3.8196258604954014	5.048079752083858	3.187065772634736	2.826874169026429	1.1974093277020195	2.1915549484582977	2.576095134775311	1.7250974739869613	2.427100207353652	1.4069452070089716	0.14874098931146718	1.5533502354872561	1.7962594225762443	2.565403147095303	3.216305127338856	0.8382524283774103	0.45506605033590986	0.718117282615561	1.0898027583996723	3.8289553601516015	4.180954862492965	4.317869616210645	3.377765326333905	3.2998423346234595	2.856241433795118	2.2934364599315065	1.357308919621392	1.5841579755575623	-0.9077210041089346	-2.2283516184934604	-4.823897687387212	-4.658708097672946	2.9	9.569776508494092	0.28886277387708675	0.25220850143097046	0.25329626944163086	0.20563245525031246	0.03511098229073205	5.26780487714843E-4	5.267804877148429E-4	-17827.76832551897	0.0	-185.17280334020333
16552000	-18021.597971766943	-193.17604782997813	-17828.421923936967	2.824220015750012	2015.6059169705516	46.16982515903357	0.925942395279017	5.065435873853331	4.341951393014487	3.405204499914321	2.718339179742861	4.340944406836173	3.6583647607454917	3.483874802366021	2.111935114101376	1.9891875672149228	2.003487808514782	1.3000417168475082	1.3159849062260618	0.3773737909332955	1.731500838684668	0.4805888705461282	0.6736465211584034	1.482544945019395	1.644742038801139	1.1726756989106408	1.2521832831046866	0.9999052130529819	1.8068829785439193	0.9481329430608118	2.190859952338155	2.6764725649221495	4.087583116929788	3.7893801516022765	3.451508090420645	2.398125691621907	2.098431087488585	0.1486551864272354	-1.660953860377661	-1.353395844110662	-1.3229115810705379	-2.24533446355446	2.9	7.825310982970922	0.2847800416858218	0.2577812497829493	0.25180625328091694	0.20563245525031246	0.08841856191104065	5.257094831755135E-4	5.257094831755136E-4	-17828.421923936967	0.0	-191.03426366508887
16554000	-18013.662419393804	-190.59595929945178	-17823.066460094353	2.7984505668831865	2015.6316864194182	46.68778860622512	1.353568033507917	2.7270936465554416	2.473682115967673	5.3666353871562915	3.4768366159138573	3.766560528833563	3.014566604574517	2.5519719399025504	1.735564817657267	2.2226951080473745	2.8640452780131875	1.9598172123736282	0.0636116128195906	0.21102357145790934	0.4285522238817292	1.194581369890508	1.2142424545427544	1.4912737192157994	0.8907394981369077	0.35341161447838865	0.1873456651751606	0.4982028197855487	0.993580220940496	1.7036871764336081	1.351164855649301	1.3115900913012535	1.862097087826346	2.552285991172524	2.6967962750238157	3.060133917809357	3.0316423461340234	0.3880349775643119	-1.3708628411243797	-2.9218964853287197	-2.131867148689518	-1.3553855683344702	2.9	6.847740464353886	0.2847800416858218	0.26120239160137604	0.25326048582981137	0.2007570808829912	0.03916921110952502	5.575799800778299E-4	5.575799800778294E-4	-17823.066460094353	0.0	-188.26382938690563
16556000	-18011.583938167892	-189.94542853714174	-17821.63850963075	2.853525454101216	2015.5766115322003	44.58782051369282	0.8800830434532276	4.601500631117334	4.8274769196019935	4.4956898505980005	4.319357866020788	4.529712726830994	3.344848736968614	2.476729211617511	2.0472458031005845	3.0205510397323674	2.1625391386489285	1.8762509506914493	0.2432537851821429	1.5227905707192637	1.4390494821604012	1.4373968593460844	1.904766807762182	1.4357921479555602	0.17786227555998033	0.7168768533325416	0.5055469883433741	0.7349144522029916	2.4960547872865466	2.7005596155033844	0.745715175038651	1.7861271079541825	2.8442304114872883	3.0346787322276416	3.446959311262277	4.412746052461451	3.633244920262096	0.5224862041735185	-0.0664565118609444	-2.3400958058452095	-3.2776539073130886	-3.343755918843791	2.9	8.739411120321803	0.27865926746438163	0.26245412670276697	0.2575107887942397	0.20137581703861213	0.03302812465542603	5.907199217425638E-4	5.907199217425638E-4	-17821.63850963075	0.0	-187.7778877322435
16558000	-18008.128428322467	-185.72001925683597	-17822.408409065632	2.7918769853257106	2015.6382600009758	46.24957239121755	0.7921069765337081	5.72202040799805	5.497829028172992	4.042629471698936	5.125708014800203	5.698904178695623	2.9917948132792693	2.0296503935433567	2.08963218160695	2.463666120053403	2.174167506140144	0.7344041417152579	0.7350798000805632	0.30245522440418904	2.339657121787311	1.1453521904058075	0.3395236127690142	1.262849665083995	1.468448847519381	0.18970817773158477	1.4487347297769775	3.3056895189222377	1.180795023584704	1.7279607047918943	1.2838267530059555	1.6147993878961848	1.9012918373463128	1.773077634500199	2.8052145447944783	2.9266613446775267	2.153287135941854	0.20662729768422583	-1.2191892576009176	-3.1561122896907357	-2.2385799402898274	-2.170568371575584	2.9	7.2291136450354845	0.2907641593284234	0.25643300984593265	0.25142701378703225	0.20137581703861213	0.010954911756759798	5.486914949155377E-4	5.486914949155376E-4	-17822.408409065632	0.0	-183.8663074847179
16560000	-18018.886756193	-187.22056050348917	-17831.666195689508	2.876129369515835	2015.5540076167856	46.13327553874383	1.568119243727906	6.0030103977505025	4.730144777712051	4.920800053159324	4.318069755943552	4.301799592428732	2.601940551026487	2.8945220492632533	2.3572364928732323	2.4557126020038753	2.0771704051974913	1.3821926476705166	1.5379755610249182	0.5819406449322033	1.1805391286757658	1.628977185894046	1.399257694307111	0.5942429926541882	0.09131087422818282	-0.1733246535597989	0.7837568366386353	2.5315582052550614	2.4652273044728767	2.5632742156758983	2.4282544505657517	2.7084382569044063	2.647471547260914	3.00132899324346	3.523335019521598	2.1295617911245643	1.0379647321808412	0.786739617756345	-0.5995094631855475	-0.8962264137566076	-1.8618664783554957	-1.7756806104906557	2.9	11.268733070736342	0.2831347864911094	0.26089521028204615	0.2528425706145657	0.20312743261227914	0.06453990960310245	5.002644852674319E-4	5.002644852674316E-4	-17831.666195689508	0.0	-184.08615342752873
16562000	-18000.957328013472	-181.6218155066278	-17819.335512506845	3.089693708430014	2015.3404432778714	50.7678600305778	1.998593425201869	3.7586816641967737	4.602259987873992	4.920449401872744	4.501063865557	4.056279373090139	2.690205245695968	2.7490795924624747	2.4170937787592113	2.5981951730266744	2.6223932251406965	1.7105830282598689	0.415246756378968	1.1222457776468757	1.3383509292141365	0.6460914409959775	-0.36406780275945627	0.63033775340553	1.1051726754275721	1.3087037516353683	1.5613036019386364	2.007670746926118	1.4907867124909704	2.09387939403605	2.2619898395117177	2.8552223202450384	2.966805434093121	2.701611899163425	2.7192509214877822	2.7378338439391654	2.681393048464315	2.6856097380989574	2.6109948553072857	2.009828004951089	0.06061494395023237	-1.4563172711520462	2.9	5.495840537948806	0.2815435776277631	0.26089521028204615	0.25492067361926396	0.20264053847092722	0.026505805102368454	5.273015492256736E-4	5.273015492256736E-4	-17819.335512506845	0.0	-178.75814508902968
16564000	-18005.901671908196	-191.12312645133952	-17814.778545456855	3.101528276393883	2015.3286087099075	48.719105418819304	0.9103083820097482	3.877620300962558	4.476857443608021	4.04073177794679	4.630099678324689	3.860446053831215	4.186805271234605	2.8367917935020506	2.3502917113581434	2.3984904118170274	1.777609453224749	1.4623523617024172	0.9664645565048195	0.5444682242442299	1.1069310759873172	2.155954656473426	2.1680770193031	0.8985526993295906	0.3141281707561193	-0.008827300055342324	0.6011980764457064	1.0356981899167517	2.160195929983674	3.3482184447311285	3.5430438141682608	3.8920614481712823	2.6016118176517216	3.697243639955731	2.762116880612392	1.6002121311122863	2.390620153375758	1.8624001857119183	2.574328850222753	1.866699655763374	1.3524910849549914	-1.5067195306157257	2.9	8.642977346018693	0.29119772380138365	0.25470545759423463	0.2514562432236699	0.20264057538071228	0.01848546320050127	5.096093681321547E-4	5.096093681321548E-4	-17814.778545456855	0.0	-188.23539393600754
16566000	-18010.38187501243	-189.4517660154888	-17820.93010899694	2.9561886368912496	2015.4739483494102	51.31667027504832	0.7378409665454104	4.365707060022679	3.278726779246627	4.4581306036004795	3.4327601487880663	3.6915315506306996	3.9426342557332092	3.785991933845991	3.049744729351759	1.9743883835018268	0.95588894819818	1.6526151803428712	1.084585579015666	0.5312163287190577	1.0256016971228088	0.4400351022732279	0.691608958323366	2.120267223720052	2.3763456067216366	1.5003799564881761	0.6208572774423847	1.4515739508468934	-0.06442656578313444	2.1304703853588567	3.2716709676534066	4.614818364272577	5.0048032712756205	5.133193705729974	3.7628835633851465	3.7471380510582097	1.5232680215903986	3.317833791235163	3.657943551704806	1.6403170095552644	0.5422997281187192	-3.0885002923755267	2.9	8.691030369686805	0.2858774807314409	0.25668205304339464	0.25181754500295245	0.20562292122221246	0.03476133215961272	4.950429792082444E-4	4.950429792082447E-4	-17820.93010899694	0.0	-187.60410266855706
16568000	-18006.042835091426	-187.36154256133918	-17818.681292530087	3.0369080632891254	2015.3932289230124	49.70626950868372	0.7277023902547705	7.814634134529198	6.717512928420689	5.476037877031325	5.384276000834362	4.835153499342485	3.5600885989715056	2.1883999546206914	1.8917492049057651	1.88882757620449	2.4318204465628335	2.3289513596096243	-0.1895903049760548	0.9979966722685566	0.7002262727128119	-0.37282346887747086	-0.040013293524145066	-0.8927588799322664	0.22787161191641814	-0.3577818807772445	1.1387304863102004	2.0332159388367943	1.297594160294264	1.6600402136612211	2.6932983122788277	3.3386215393868786	3.999565514627494	2.600053728512235	3.1680775380589203	3.1271143226157716	2.8280082867416403	3.8446521066060075	4.328737218666973	2.218221655116623	0.3747313720391868	-1.5932401198570765	2.9	9.889824599582917	0.2889188900266342	0.2537875722231998	0.25219802720531825	0.2050955105448483	0.04465411894893348	5.369197111208043E-4	5.369197111208045E-4	-17818.681292530087	0.0	-184.87305094544936
16570000	-18013.716093448606	-195.6075538217235	-17818.108539626883	3.0037647103138787	2015.4263722759877	49.915175824909454	0.5782360589878963	4.7157173708584	4.88392090135475	4.564395022666931	4.3883344604343595	4.078562607052623	3.1811699160623896	2.0123046696704336	2.758897282335853	2.7847837542002276	3.1858195352417185	1.710599974668603	0.8820133776066884	0.5134823271648284	1.3167035251171149	2.2414874552101454	2.36337094739904	-0.26836445456345726	0.8219976347295622	-1.1627349290033948	-0.8286262424084027	0.13927294406267943	2.431601922828982	2.496291332238237	3.997006732603755	3.7431695064005526	2.619447740730377	4.273083397662093	5.683660261338234	6.425685271654126	4.73744029387189	2.681544703571519	1.8619052521728676	1.5211811408518585	0.05598340537804414	-1.931131878199516	2.9	8.991539869345216	0.2889188900266342	0.2537875722231998	0.25219802720531825	0.2050955105448483	0.025384210202726618	5.049287484115453E-4	5.049287484115445E-4	-17818.108539626883	0.0	-193.77001698694306
16572000	-18020.47331039424	-194.79303007232548	-17825.680280321918	3.1901239251135967	2015.240013061188	51.220722100279865	0.5938691192737892	5.870410633120261	6.514343382130962	5.734512729074903	4.428323762685581	4.001648479713256	2.869058950595652	2.5948170809293916	2.340149071526106	3.07878462257092	2.0649062668760445	2.3700442053606463	0.30987852628935486	0.8413707377862112	1.9660142172133706	2.88052326825471	0.773519865926654	0.05663771750935273	0.4374743737417667	0.9648020371427991	1.5014557604551637	0.21002211268391924	0.6428577431957467	0.47970826046330917	1.6423803607552332	2.605800228834541	5.088131586576948	4.0429840692381305	3.8012025984279143	3.685419508872545	4.102618480224967	2.952964697494395	2.7792787526227913	2.650231010781558	1.6859746120623667	-1.7908759667094711	2.9	8.510650592929728	0.2936906835398022	0.25185048907115726	0.2541351103573608	0.20032371703168025	0.03068754440531662	5.65338392627207E-4	5.653383926272064E-4	-17825.680280321918	0.0	-191.33573802556498
16574000	-18020.46584299981	-196.6100359989182	-17823.85580700089	3.163797133528766	2015.2663398527727	53.73810727001648	0.8632447818575818	2.2865916467095104	2.9929170656156776	4.129874680619197	4.922569884434661	5.158005904290853	6.531592445711942	3.748195491866925	2.2000420242382956	1.8482255093910203	1.348670499769138	1.2455853855844892	1.309128063599643	0.5523980145113272	1.948602361858006	1.8893513170221397	1.6727238593020854	0.4055622574820803	1.1802020493616916	2.150286883982694	0.16922497424187466	0.39786623312898994	1.1227007322634885	0.7341980603577472	2.321148852752837	3.5515891970866487	3.1701456288849292	3.540818720280594	4.458908445246134	3.267204553378105	2.8574243217031032	3.257133663077767	2.3247989729195764	2.230124483976891	1.2412662058488189	-2.033486885577946	2.9	8.225250181739511	0.2936906835398022	0.25185048907115726	0.2575420089841741	0.19691681840486694	0.026291988118992034	4.768340687124878E-4	4.7683406871248816E-4	-17823.85580700089	0.0	-193.2827687713159
16576000	-18030.696375208317	-207.8152876180556	-17822.881087590264	3.1722124486758356	2015.2579245376257	55.34607529200544	0.484758882223543	5.2524307583568515	4.423552461176028	4.737068067944897	4.93900225722429	3.9581601196023875	4.587478894239423	4.436602022920465	3.3099577143491925	3.3547323159702906	1.5467875658311643	1.2936514552246403	1.5681107823630847	2.0293948169724123	0.9625589024087357	0.33905724587998354	0.18062206069440814	0.8554896268277855	0.13043350913049023	0.6882923618283366	1.9316176229738016	3.5149330643848895	3.375348421919112	4.611318747784928	4.595621581135349	5.629677076170166	7.006687124661247	3.8835988222854403	4.986260557255259	5.229227185432529	2.8481323123015923	1.991414597630357	1.6663201693768122	2.8297528816331905	1.169934581444653	-0.2841688728021221	2.9	8.206181493385172	0.28755088130490764	0.2580714599553912	0.2516664447642214	0.20271121397548025	0.035406895783647196	4.936739395663425E-4	4.936739395663427E-4	-17822.881087590264	0.0	-204.94605469831802
16578000	-18028.331673903558	-211.46348199789196	-17816.868191905665	3.25395245724749	2015.176184529054	56.896527347198926	0.8325345634136838	5.2524307583568515	4.423552461176028	4.737068067944897	4.93900225722429	3.9581601196023875	4.587478894239423	4.436602022920465	3.3099577143491925	3.3547323159702906	1.5467875658311643	1.2936514552246403	1.5681107823630847	2.0293948169724123	0.9625589024087357	0.33905724587998354	0.18062206069440814	0.8554896268277855	0.13043350913049023	0.6882923618283366	1.9316176229738016	3.5149330643848895	3.375348421919112	4.611318747784928	4.595621581135349	5.629677076170166	7.006687124661247	3.8835988222854403	4.986260557255259	5.229227185432529	2.8481323123015923	1.991414597630357	1.6663201693768122	2.8297528816331905	1.169934581444653	-0.2841688728021221	2.9	8.361201995170815	0.2906022919039309	0.2565520822176945	0.24944261398710804	0.20340301189126703	0.030792981353745252	4.669606179933795E-4	4.6696061799337917E-4	-17816.868191905665	0.0	-206.9357767745024
16580000	-18040.97928135988	-202.68180240733008	-17838.29747895255	3.1480353448324885	2015.282101641469	50.47076568182898	0.6818007688680494	1.390762756883635	3.547099808437067	3.2416250595753233	3.491894328102191	4.211499585771161	2.939830007290441	2.7640964146332427	1.861822593251351	3.006607490371347	2.6694988539047544	1.8175830535843573	1.7089692098093638	1.1936251319351887	0.723430401231289	1.3595013167239012	0.6885270300860538	1.5469811409772336	1.557216235288531	0.2339560119575187	1.700669776895332	1.9978120856254626	1.2280936936206743	0.6068303626471399	0.49225342350758394	1.9550806715105151	3.7947947244479665	2.8944733409181107	4.347454926575936	3.9549719822743237	3.354666420826782	3.008839319010623	2.23578343880872	0.9927969558669334	0.06522258790609033	-0.6350567679049728	2.9	9.215529552236815	0.2861515636914196	0.25646194159171476	0.249758669789756	0.20762782492711016	0.01395651258221111	5.210045127672316E-4	5.210045127672319E-4	-17838.29747895255	0.0	-199.51968442192708
16582000	-18002.032845826776	-188.48098546765382	-17813.551860359123	2.9781595163292143	2015.4519774699722	49.234605485353356	1.9151613588285945	3.8253667984692026	3.176925588999988	4.097105841738557	4.548556740127121	4.600750363135894	3.3725665865424737	3.499982974248696	2.6264031736068656	2.3956593064137164	1.951261241151503	2.027182608149491	2.1274069391021557	0.5381492878994474	-0.1845193952833955	0.3383783546608242	-0.538880540378072	0.7453660481840568	-0.2209244399365169	0.7137536982653641	1.1567064712405157	1.2194961688368389	1.2913156203361997	2.660424312138031	1.9193847283585723	3.0426549873098483	3.1705787470537237	3.2426785745116886	2.8288045535186006	2.5835499323350373	1.9590665630015558	1.844731979613008	0.6830086777997617	-0.48167451283463936	-1.9789371613946969	-2.633475287516498	2.9	8.505266783357134	0.28937768509037887	0.2562348626114469	0.251323576623894	0.20306387567428072	0.008692390286852198	5.294124629049206E-4	5.294124629049206E-4	-17813.551860359123	0.0	-185.6484091871704
16584000	-18017.464537466247	-196.70470326035698	-17820.75983420589	2.9654662579562547	2015.4646707283453	48.09116946424621	1.0344806758242342	4.069251358128903	2.3243103745425446	4.433566335045527	3.9164667719352613	3.0984639073308826	2.943584114120187	2.924712761241175	2.39850851076336	3.1631017984945524	3.1971328008721085	2.80431457923103	2.3094155329497523	0.09229787264370293	0.7221941178040288	1.8658727377684414	0.5027398664462774	0.07177021814541651	0.0035173766440163012	0.5608060427426658	-0.130171121170505	0.06581222570424328	-0.39848926561157083	0.14218132107927528	0.4160915139475261	0.1964813736772537	3.085266279630176	4.180797875802794	4.42965720788137	2.710980413050885	1.593428891156442	1.9585275450781472	1.3729293515936651	-0.17576124941913768	-1.502613744108458	-2.5041890155683912	2.9	8.84889915933149	0.29538807017356994	0.24282224249893303	0.2584932148991654	0.20329647242833218	0.026341183758698993	5.744550314165965E-4	5.744550314165965E-4	-17820.75983420589	0.0	-194.37034804395444
16586000	-18004.091248677592	-184.86222387102657	-17819.229024806566	2.9268719580022253	2015.5032650282992	49.63043671648907	0.998454729402582	4.890392119543855	6.055915249896467	5.670304512355285	3.1819907905542655	4.330676575527284	4.865920676592982	5.165660528049104	3.893031260542448	1.6138144730621564	2.227493924759534	2.0375864680986626	0.576859059877479	0.5428221631084532	0.7082303623056109	0.6380148313985783	0.09171973968523017	0.13436898830482746	0.6847542040248772	0.09332563059868804	0.48186944120757924	2.367989134919986	2.7030286577227702	1.3193901747419898	2.188449745609243	1.344137901005185	2.028146012905364	2.9358496643296346	2.7687186215591666	2.1157387438839956	3.5502659154195952	2.650774016392125	0.8060530054077194	1.2172896770572152	-1.4997724572115476	-2.6860071122826867	2.9	6.513130526873856	0.292651594541033	0.24793209648576142	0.2600508447958691	0.199365464177337	0.006852478226650195	5.394245199756019E-4	5.394245199756017E-4	-17819.229024806566	0.0	-183.2374757186204
16588000	-18015.528684869325	-194.63733261261092	-17820.891352256713	2.9256032744683216	2015.5045337118331	48.532706267992445	1.4204171937999914	7.02827218888585	5.207385688780347	3.6959570860479545	3.6568868349957726	4.881355731512256	5.425195051637452	5.713687689187164	4.248062605297322	2.0769950423104664	1.8885964538685143	1.5263261522115643	0.6783950731660893	0.9762320895311776	0.4279507581841294	0.29189892809933327	0.5254755410349798	0.09300530996848896	1.306120765319069	0.1309996803991183	1.5443206267490641	1.2710772905309082	0.7832700214247406	1.7887670871846975	2.4416167141657263	2.394892282165745	2.865828764166193	2.1854770540328667	4.129347508473872	3.186372110088368	3.2096879643148273	2.179512764912206	1.998994893998348	-0.28763878140119714	-0.14816637623524964	-1.3906202257830491	2.9	8.640004465878391	0.29110505154194255	0.25197352807167417	0.25755595620904687	0.199365464177337	0.01809198255198109	5.861871831371954E-4	5.861871831371956E-4	-17820.891352256713	0.0	-192.11842070906818
16590000	-18007.02565827911	-179.23273789689424	-17827.792920382217	2.9044785240339257	2015.5256584622675	46.10275309950614	1.2420526644611058	5.658078485163208	5.981815193978807	4.314854866941874	3.137784989467506	2.077838021449586	3.06979894938739	3.557203497148452	2.9007344761961567	2.005543554081534	1.2596843637245954	0.30325487937414974	1.651489708351888	0.2594100180821931	1.833948616590564	0.9928019706679876	1.2965045854439103	0.5255179732680632	0.6881312034664954	0.5755918826837192	1.1138618057034244	1.813655751985153	2.532817530608779	1.5945992169677685	2.097731129689384	3.374834897205978	3.3070404076569777	3.3215554297352057	3.787080495989552	3.2711410893566297	2.2891255209312025	2.1064873704212204	1.4682543309741798	-0.7049630927848182	-1.2372372089460388	-2.2641210167174104	2.9	7.9313830070381295	0.2832895705602639	0.2517421189791987	0.26537143719072553	0.19959687326981246	0.04995594654715064	5.687608084150111E-4	5.68760808415011E-4	-17827.792920382217	0.0	-176.93665047010776
16592000	-18000.28120166765	-179.89990828335382	-17820.381293384296	2.967753452637712	2015.4623835336638	47.934043454498834	1.2468787129371885	5.724888615214893	6.663403059068354	5.284192207223892	4.565411038605829	3.602118699242293	3.7506820442289426	3.229774186767646	3.508826602314234	1.5801679756691032	0.970523859878317	1.454119448476846	0.36929252388302714	1.2584845990325975	0.6197205491510271	0.10120536760808765	1.3219709424234782	0.7547296297528648	0.8066998071972433	-0.29742965970122426	-0.2509509377787289	0.2202545593220313	0.8968739305538788	1.6380935065824231	2.206827268321777	3.2530628236462142	3.4793105472991748	3.585978545414954	3.3837707573034206	2.517842631665326	1.8576688593917314	0.41491704326882206	0.4755748073986843	-0.39200648023655965	-1.2524142312493742	-0.8707727716564371	2.9	7.672819888029053	0.294640341357729	0.2482569405996937	0.25489480993697955	0.2022079081055983	0.07985563894427535	5.507274240803887E-4	5.507274240803886E-4	-17820.381293384296	0.0	-177.52949166996981
16594000	-18015.175014530294	-193.48101720660094	-17821.69399732369	2.9442612467493854	2015.485875739552	48.04399065728132	0.8388107336219368	4.984212521359933	4.587387485515155	4.310578515683308	3.1825185542666317	3.0181575284394575	3.4450391971111514	4.650374409534317	1.8732161784938328	2.120502530141376	1.117057709660045	1.6947507220365543	0.5487800065064266	1.7207526376546962	1.51284357414396	2.3268788957104443	2.871817465304368	1.2193822714896436	0.9709712253385936	-0.07256987477243049	0.6903010205892315	0.14700840147536476	1.2150962294162315	0.7071388015362035	1.3644974739974534	2.4960554105080393	2.843452854795274	3.976255723990205	4.23742949508864	1.6074846019169104	2.384735493323396	2.2175171797397635	0.2411434972748121	0.443764548626363	-1.0304514897125008	-2.2912259989004338	2.9	6.930467878845986	0.291921063986187	0.2533771379554955	0.2542217173594797	0.20048008069883838	0.07985563894427535	5.048027271262256E-4	5.048027271262256E-4	-17821.69399732369	0.0	-191.77835254072468
16596000	-18007.460273037697	-185.02390457298299	-17822.436368464714	2.9439825892945213	2015.4861543970069	46.95572812963171	0.8085245853130503	3.965800817090052	3.9982915719831706	5.2561795321207985	3.9258271863112832	3.4701521335428662	4.645325282006441	3.7200267476207927	2.0656749250485955	3.8974584738568616	3.3817106836133597	0.8364164138117767	0.27367727421889404	0.22268456726961783	0.15339176866728543	1.4498824661783243	-0.49184748710066994	0.9070701297933155	1.9033907050226384	0.14707665761725908	0.4466600514460699	2.097157670019498	1.804256803952239	3.454507104708937	3.1117488933664244	3.107455090422313	3.8042628220622676	4.2502189553828575	3.3200315575654016	2.7370341142722308	2.9973544436715738	3.004844234446401	1.028890585634878	1.0353139470822035	-0.5231618614530613	-2.1059825347719903	2.9	8.68251417449472	0.2880238842236737	0.2528813663646227	0.2542631892111125	0.20483156020059165	0.060688147930673286	5.805401438933336E-4	5.805401438933335E-4	-17822.436368464714	0.0	-182.93588778793978
16598000	-18014.99547911326	-192.06775564089492	-17822.927723472363	2.9542157160315385	2015.47592127027	45.08646585776842	0.6737629425767809	4.813369709983132	3.2894734187943504	4.8009740150256475	3.7556932150620934	2.5284333403454338	3.302662020307909	3.3277936882192893	1.4379148409506706	1.9093895140719839	1.8142755584493773	0.36855653823992524	-0.4399480940878606	1.7691053407721764	2.6490667674521613	1.1287472217093804	0.5220319833189545	1.9072125135012905	0.7574058798676806	2.1258823603914854	2.6293414721409687	1.5117413275126004	0.8051590287769191	1.3919512420168982	1.7973218956666677	3.008971806494951	1.522527157345891	1.735017193687095	2.143675214123376	0.8104020030840882	1.8616575714724182	2.34909851762324	2.411943212388433	1.566763747782972	-1.1899315860595605	-2.197897299358223	2.9	7.343467722152896	0.2909703653698026	0.24959505486561442	0.2541924701073666	0.20524210965721695	0.004238356335289293	5.183752758851809E-4	5.183752758851802E-4	-17822.927723472363	0.0	-190.57581372967502
16600000	-18015.015096337163	-190.47011531741285	-17824.54498101975	2.9706213841735165	2015.459515602128	49.36447095220681	0.7762200968276166	4.1455014881636565	3.453297898284251	4.3881862320311384	4.908199051616501	4.127742291247104	3.4611903632470256	2.3933517746059376	2.1444779941066394	1.5621258758485717	1.734562976829936	1.552376666386058	0.17800114392663513	0.5881088980452168	1.527956042444496	0.8583026275079169	1.4123568376323108	2.0800050956169085	2.7235756152335453	1.3138947005451271	0.6686925910834567	0.5505579791203965	1.9795704699039265	2.389190588424194	2.3842647931943484	2.956817668449794	2.739757399505304	3.1212163178495027	2.5246291894365176	2.733374900122585	2.1466366668378836	3.1031983400407026	1.4958239898926493	0.5612720612756512	-1.5667780590896792	-2.5404473267931555	2.9	8.834272412297288	0.28780938133472045	0.24890761789959678	0.2565673078129137	0.20671569295276965	0.06843091002858068	5.323516630816035E-4	5.323516630816038E-4	-17824.54498101975	0.0	-188.37855541576783
16602000	-18018.66231028366	-190.81551506054657	-17827.846795223115	3.0351189799413385	2015.39501800636	49.06041832088597	1.042680649157993	5.569749940494751	5.233957020432444	5.011804686538456	5.729695185346919	5.179561856420716	3.477567423270647	3.0252635390974985	2.870622986803894	1.7281767836851123	1.5183087614134565	2.7287184722376736	1.5303574522639973	1.6279718523321245	0.45947934031283344	0.4112919670342244	0.07780482274100603	1.1809827292866635	-0.6142491586585864	-1.0197991784093434	1.2565129694540984	2.3297492461458225	1.7289923502107207	1.5635845470532117	1.361355137649769	3.322561536047104	3.9333798293659763	4.429741931016575	3.9747683754597003	3.3814994637628377	1.1799330741033338	1.376767818272894	1.7714309663693983	0.824952891660631	-0.3309889094718438	-1.7550094723527816	2.9	7.626464871281453	0.2852025579211653	0.2597978828064548	0.24828386631961086	0.20671569295276965	0.003410028947211443	5.771836165180443E-4	5.771836165180443E-4	-17827.846795223115	0.0	-188.46946829757536
16604000	-18007.646848232816	-183.88795580865678	-17823.75889242416	2.98180554243181	2015.4483314438696	46.959011503940836	1.2999488999726738	3.3576842246807614	3.692845879382833	3.910228568518287	4.132721969072046	3.3862530114056306	4.094657257320756	3.975299242000742	2.4967051039150157	1.5345035687638158	2.620093401575409	1.9524194567524866	1.3200656367708574	2.069615051997789	0.7922594245714485	0.26122009659460566	0.1516785720277425	0.3347645316214197	-0.036972116000460575	0.9803456688420756	0.2803373301168004	1.094404401289939	2.137387980170152	2.0967534314155034	3.547985604347657	3.882252656420259	4.123699264545196	4.679697991726786	5.309050895666622	4.800803013255603	3.224781102408917	2.7365180070603166	2.793717791488973	0.5617183629234326	-0.8439636961078232	-1.714607162359315	2.9	6.940236577737505	0.288263539063834	0.25632079768163785	0.24911203173729418	0.20630363151723458	0.007002679258407195	5.772170457073048E-4	5.77217045707305E-4	-17823.75889242416	0.0	-181.70414715626197
16606000	-18026.63513235623	-194.18363802547336	-17832.45149433076	2.9745410989190857	2015.4555958873823	44.80535608557829	0.7004346143568753	3.0308001726929534	3.400587452063616	3.8083516810268505	4.273710563005928	3.096017743660346	2.8708449972999115	3.2527777274472576	2.0387567443840986	1.221231300194142	1.9915000046358196	1.049463705750477	1.286733341708831	1.07543840510162	0.19122220766906012	0.12206833562323845	-0.1030215386385302	-0.4437152016099618	0.55892725906647	0.5226896495805976	1.6003759308891627	-0.2725798789176346	-1.0520506162376304	-0.867662766108312	-0.09843701433963337	1.8984668225468888	2.4551256703164253	2.2796028998268447	3.952842617744773	4.348658177050595	3.0860646869296993	4.937391983737964	3.349085063978994	3.0121892174242504	-0.5463227735357034	-3.511952386597534	2.9	11.641272336771696	0.28418466831071637	0.25204493336118833	0.2556118017658425	0.20815859656225338	0.04245724345231031	6.702746153897733E-4	6.702746153897731E-4	-17832.45149433076	0.0	-191.55828065930893
16608000	-18011.158162278207	-181.6786170469756	-17829.479545231232	3.0426653616993327	2015.387471624602	48.134505502985796	1.6121313608983854	4.710058401168424	4.580558777454415	3.9713802170160415	4.059513294811534	4.342342665954044	4.545465642678099	3.4276089475633724	2.8927718825554067	2.193213689550058	1.4413810779621938	0.8689867498081792	0.17271262060614306	1.0070631616861612	-0.28407827351901316	-0.05913070615500293	0.34036626037467854	0.5736479603200413	0.9960853406545447	2.1944294311749837	1.458981661893073	1.6532975737217106	2.7553298327614786	3.647326436852179	3.251014540511994	4.128970768401062	2.7455237462205067	2.9899920698961227	3.147903263150255	3.945150629873124	3.498043183012152	3.125693268644561	2.04477972028236	2.195137687409828	0.4328210508471031	-1.3949686827407084	2.9	10.647657866287076	0.2842168595454533	0.25674414714240806	0.25504663996752214	0.20399235334461707	0.014793032988752201	5.486497412225027E-4	5.48649741222503E-4	-17829.479545231232	0.0	-178.25537115764723
16610000	-18009.457007493835	-187.0575938516287	-17822.399413642204	3.1220189099385243	2015.308118076363	49.999178355819524	1.1994338143520218	4.557616065593292	3.9404383239536886	4.193209522596263	4.156453627467832	3.6312300814929204	3.53607542056695	3.718069115836222	2.2999751886395527	0.995003946101097	1.8276604801811607	2.3954747043153377	0.6631534993136233	1.0068182658382465	1.0749203735052593	1.6455076625081977	1.4277119331015222	2.356845712359551	1.4191433409975818	0.21952719469075854	1.403797680478137	1.574472557453864	0.7604301246328148	1.5961836546530537	0.990888101294649	0.6727607803938713	1.8856578648576403	3.1691029782634352	3.0251292731117863	3.508008220704654	3.1790657777435802	2.2225481162223004	0.8954905608157498	0.6680749312738569	0.30367620943936413	-0.9770091902979705	2.9	9.298076075784538	0.28606503211914647	0.24954225461092913	0.25802034071311775	0.20637237255680724	0.04215946166511361	4.817880761981466E-4	4.817880761981467E-4	-17822.399413642204	0.0	-183.56673746275135
16612000	-18021.09385244316	-190.6891173825035	-17830.404735060656	3.1884933589602116	2015.2416436273413	47.68961810026253	2.232324608406976	6.021163803303078	5.723560369049018	5.718511739933232	5.050691645924752	4.89275846288416	4.043756811403018	3.805717497223407	3.0023122978184764	2.0705471707182057	1.4441141943142792	1.2660572259534635	1.084068614783787	1.3660577670760927	0.8912111346400725	1.0793893555500957	0.17546501036686668	-0.13673799510664553	0.8628919645072441	-0.030102478796725785	-0.7052865381854445	-0.03707163044172712	0.8401604508404196	0.9453156533506225	1.3847030028919933	0.7388518724474278	2.2108742732677467	3.1091645550995195	2.1141832928943542	1.6606581392081656	2.3765817393470026	1.7628270327562703	1.507617646849369	1.1173007365875214	0.8124793718777603	-0.25435568175182993	2.9	7.291807271092521	0.2906993288706425	0.25185571914572313	0.25371336936713795	0.20373158261649701	0.07591824545319534	5.51636736728823E-4	5.516367367288227E-4	-17830.404735060656	0.0	-186.07690208314503
16614000	-18009.117652443856	-179.76906709600254	-17829.348585347852	3.084772906241567	2015.3453640800599	44.60659163153258	1.433435303952442	2.6866138146002054	3.3237194054693133	4.263862434586859	3.9275655405679264	2.2188995454332927	3.830889820113001	3.8709461590870813	1.5298567903680935	1.9159323476048191	0.7369741358488869	0.9459852809413439	0.9337208246398088	0.9765738903885864	0.8136419428736915	0.6676956984625413	-0.4384727808400932	0.7167463848078517	0.03901569877096012	0.8322430124008742	0.9091140593368586	0.5999808372878532	1.2361195339765496	1.9562434443262797	1.2636111829464884	1.2989157655914996	2.6935859103349062	3.289392487459097	2.9921732743770355	3.2169933363319836	3.1460511089268173	2.3910482247559823	0.9810879737474634	-0.2880128960256534	-1.0078905612160516	-1.0640938553083221	2.9	8.636158795542404	0.2850562052788995	0.25681980119031894	0.2590839000477385	0.19904009348304366	0.06263377548118433	5.63105141677883E-4	5.631051416778829E-4	-17829.348585347852	0.0	-176.38983619494
16616000	-18012.719421984988	-187.9932529031169	-17824.72616908187	2.9874156902230102	2015.4427212960784	46.640116537512384	1.1843473185909146	4.133083753955373	4.933619224064845	4.316455375053615	5.067376830854941	3.371405123743208	2.833722272317015	1.6668140011496466	0.8595585307150753	2.677973854952017	1.3421339366950584	0.7031238041871163	0.8143312756475696	0.5031187586161202	1.5361672768999997	2.7450373495897775	1.2304206032904808	0.7611273420601995	0.36537881203185013	0.8540058249498532	1.4865988494492028	1.1131997692454016	0.5615929896538034	1.3463064755392602	1.6159765009142348	2.012687088527922	2.200509514736154	3.083742527292519	3.405747329070824	2.911127081663326	1.9986241900957797	3.038707953802704	2.191245527217489	1.1830899936903962	-0.7860484531056335	-2.664607729334597	2.9	8.088276009363442	0.2905998096157366	0.2536291716843647	0.25673092521685564	0.19904009348304366	0.0032651420848192197	5.406962716659261E-4	5.406962716659259E-4	-17824.72616908187	0.0	-185.6677286005902
16618000	-18027.203429478082	-189.1428129104536	-17838.06061656763	3.0474191860327164	2015.3827178002687	44.97905048199839	0.9254115842512001	3.07168883968074	3.6845433019717113	3.2821825280423944	4.066645126540588	3.5526824588768946	2.5943883380581934	2.6471816319667862	2.9996487444693747	1.515647335276908	1.7275379558199961	0.9150513749517246	0.5027286075280254	1.0448481169678345	1.1439421426107457	0.09147889339233073	-0.2983780348515864	-0.8825933546121223	-0.3639126310415176	-0.1491063238323559	0.6999865672493153	1.6232336108410834	2.3187214390736823	1.037950975546328	2.5340581453377524	4.115108686055567	5.524477296857775	5.495434681005707	5.714114710224754	5.9704167588174135	5.03124338663133	3.1907724979069396	2.715078980424005	1.8083798230111727	0.3418372398143925	-1.7155514145374267	2.9	6.291942812768883	0.2856867495583837	0.2569502706711973	0.25518944781879577	0.2021735319516239	0.04242968164601419	6.526696991571336E-4	6.526696991571336E-4	-17838.06061656763	0.0	-186.96239972426002
16620000	-18031.57642094141	-199.16650921286	-17832.409911728548	3.134704435762891	2015.2954325505386	46.16514255428575	1.0976916826149241	4.12372902113843	3.237333282042559	3.268193881407941	2.7345783346529546	2.5224361201283236	2.452621185566638	1.8514673193526587	2.2987028848984696	2.188710813411139	1.1973965199210288	1.1481220706699342	0.2692111021803367	0.6477758931640641	0.9496633985995295	0.7640752320760116	-0.2851691416723988	0.2957119398368754	1.5398610826487853	3.260036328778627	3.56879544623788	3.0831035046147894	3.1989671984548855	2.54869312303699	1.7823598439927877	2.6221782594199663	3.5418824747466093	2.1369912437171052	1.960975158056791	1.0718797142698389	3.30238612945773	3.104283835623312	1.9699117587352986	0.5897862286637688	-0.7383711892707207	-0.562294233373461	2.9	7.383351222037071	0.2856867495583837	0.2565514696799305	0.2501408084631668	0.20762097229851967	0.08471483880992167	5.413273009898579E-4	5.413273009898578E-4	-17832.409911728548	0.0	-195.84644310564568
16622000	-17999.4154375401	-181.64536660587694	-17817.770070934224	3.0455761448073626	2015.384560841494	46.665805382335655	0.6602314666929489	7.226126161545047	3.921889929990149	4.938084095205498	4.595906039540552	4.189518603529995	3.2409040273957914	1.6684368867679549	2.700324563899227	2.0461478893303116	1.9054419740234902	0.786820500079795	0.8545964480289021	1.5421863495240251	2.177959420866329	1.4215859123420793	1.4047754525855716	-0.30683806824872084	-0.03742229259632647	1.1019295486707485	1.9148093472679275	1.3424462278990563	1.651923753618958	0.9053589224024037	1.417608678989	2.812491046159272	2.3250720916086456	3.6494769054350495	4.101225385435993	3.779828733053615	4.309700305966402	2.3904263059106334	2.1162288009465584	0.4913650823930903	-0.10637991582158912	-1.7868434082950972	2.9	8.905245598296974	0.28903953661294696	0.2582959898460023	0.2501408084631668	0.20252366507788458	0.030691962315971447	5.566372481630712E-4	5.566372481630716E-4	-17817.770070934224	0.0	-179.36680327749826
16624000	-18012.411176098634	-181.79723074547977	-17830.613945353154	2.9493716657064817	2015.480765320595	46.1705445509035	1.014310745885217	3.774322720957203	5.106514358700421	5.483685385388853	5.091404431773766	4.546549923668378	3.315465116832523	3.093516064162842	2.0009273618858026	1.3440607248291885	0.23615341021916703	1.3114510205559138	0.6999078005440846	1.8326105698219926	0.3930602523170879	1.1055173852585067	0.11455298873465597	0.6194304547879366	1.0713786491125834	2.7076492056145556	1.406563066705766	1.0227740378432253	-0.326473153060984	0.7014965497432791	0.9121942082214314	2.0791680751348762	3.863745563376807	4.8854853552335475	5.479924963400151	5.513843884966269	2.722431075616417	2.390502720197921	1.0697015035900275	1.427248709604463	-0.5384832506678886	-1.4406559424262997	2.9	8.369320669346866	0.28903953661294696	0.2517881360002591	0.25664866230891	0.20252366507788458	0.08422112478356544	5.876765583737067E-4	5.876765583737067E-4	-17830.613945353154	0.0	-179.4734334278893
16626000	-18025.12345392501	-186.4604864631823	-17838.662967461827	3.0153518443463345	2015.4147851419552	43.07730923101478	0.8707467414541774	7.837967242902559	6.487921053150024	5.05988605677709	4.284933284274566	3.6011371501456138	2.1096761035358176	2.2527663183577538	2.734879208037749	1.1706994223907823	1.2618531585618054	1.11755096207896	0.842686905295094	-0.4287703061679399	0.37885090058447407	-0.11170966905944923	0.12236703736318488	0.6589133141671373	2.247448436046726	1.2016388725972809	1.5889248823843989	1.254336615465618	1.330464710482464	1.6409367771137475	2.777631395605336	2.556946474767962	3.2534587579507694	3.816897570750277	3.3169911780045487	3.43696900963645	2.0129888550676682	1.2881873794155814	0.8770915623923983	0.10059035389111977	-0.7071880288832186	-0.7217613314583677	2.9	8.369320669346866	0.28903953661294696	0.25421826044258916	0.25421853786657994	0.20252366507788458	0.11357557315550332	5.82800801334954E-4	5.828008013349539E-4	-17838.662967461827	0.0	-183.96058337466224
16628000	-17999.58664730642	-175.34328254358397	-17824.243364762835	2.9130156644058514	2015.5171213218957	45.12487108603328	0.9185395664760325	7.3034136411309305	6.381985938949131	4.979925937819933	4.447613925484576	3.8793652171560833	3.667096529496651	4.025512287680786	2.4105357416067377	1.0623176395005025	1.3284148311672825	1.0684407439994796	0.3497726723461187	1.1879091274844833	0.9692658135361863	0.5806936783530137	-0.033825952883827705	0.7646032773990208	1.3785370886397221	1.069017943891664	2.312235747740821	3.7576430420604385	3.404210416858301	1.2365207903482567	2.6420850052711233	3.8622514160521475	3.032119813211975	2.9775519091001885	3.8083585018149755	4.096637310697411	3.348638950226593	3.3827842767473335	1.6962249736912631	-0.34522331888645197	-0.699519517763474	-1.8582559027420218	2.9	10.293990877490202	0.2901957843572223	0.256874042068718	0.25794310170850676	0.19498707186555356	0.01976851677396727	5.793322907252614E-4	5.793322907252613E-4	-17824.243364762835	0.0	-172.9249850348931
16630000	-17999.570597075603	-168.62743891488432	-17830.943158160717	2.984604619503843	2015.4455323667976	48.145830700573654	1.0358713926866252	8.633911527852518	6.203085859968151	6.124225858598805	5.378657397707006	4.0617686125686285	4.777620996569297	4.308490942453803	2.416444835595664	1.3272058886091334	2.7359343224161656	1.3738131496916297	0.7236158843235517	-0.3146012240011814	0.06741010756047189	-0.1210226419576785	-0.40055924706128976	-0.7567783035002817	0.7182062237097092	-0.039471298035036906	0.06755724326996226	2.0537906943003796	2.7987686715932503	2.9514354059496175	2.432874674601775	2.8820360565526033	1.7811301775105126	2.0758563818224456	3.0275467206685396	2.339464820393963	2.3498934554843767	2.0936546482846126	0.7205218250303966	-0.6250872604728321	-2.071934344631629	-2.5312314854034863	2.9	6.786260753801037	0.2887948644309667	0.25380747211745075	0.25744181449745873	0.19995584895412447	0.0807225906101687	5.337892995317357E-4	5.337892995317357E-4	-17830.943158160717	0.0	-166.60168630431116
16632000	-18007.90858397962	-177.4860868594255	-17830.422497120195	2.948570499091281	2015.48156648721	47.516475832879934	0.3767322079190653	7.462995278722731	5.829675141592226	6.0938705115779985	6.457382431378421	4.276209194291645	3.7618790854456106	4.359305683327609	2.8301174378726883	1.647770047185925	1.307075345058334	1.2029849067174179	0.3671246894538225	0.30597592137709895	0.12392421163819844	-0.7305866512208492	-0.08167144451223295	-0.0632401331322422	2.736231654618949	1.2277882798965902	1.710060122802775	2.8716413473719973	2.6366067639180177	4.262208557959544	2.853108918124514	3.895829362415786	5.457898602842475	2.90660875459583	3.89117512673264	5.310158602486218	5.076760989137055	3.2373407002486454	1.4299116288530669	-1.8392847193895259	-2.2545189175358655	-3.792339353161759	2.9	7.067105805638158	0.29086812361888037	0.25659975848272043	0.2495785342287071	0.2029535836696927	0.07451649784234272	6.035083564299281E-4	6.03508356429928E-4	-17830.422497120195	0.0	-176.4547424389773
16634000	-18009.083586850316	-189.71602540484255	-17819.367561445473	2.8418760174232176	2015.5882609688783	47.794497964012415	0.2426971649989917	9.069225210646845	9.190009190475916	8.368550123404594	6.517576925318107	3.161017449974621	4.041964419458646	3.7745531440450906	2.9708870962462735	1.271404734025912	1.8367561048403143	1.6325584034976444	1.2598912220511291	1.6569779466506633	0.48430811939094953	-0.4333369407348385	-0.9103718905767517	1.0674609226431473	1.524166282166771	0.3604371665254431	1.845883699436611	4.094560716277783	2.9512615511998805	4.939095817809015	3.7820187828679632	0.5831061730713123	2.657625631506322	2.8694750236131146	2.4146234788991126	2.4355738877308846	2.136526928808576	1.6394914144350885	2.0216993142004482	-2.139827787482481	-3.6715594512592755	-3.6403557112824587	2.9	7.91986743936511	0.28509075219588703	0.25521982857361586	0.2509584641378117	0.20873095509268602	0.022995744441410164	6.110204173554761E-4	6.11020417355476E-4	-17819.367561445473	0.0	-189.01295126791274
16636000	-18007.44049505232	-183.41570677622252	-17824.0247882761	2.870476446579757	2015.5596605397218	47.75734391125552	0.4023502592547674	9.287078044889853	10.28674605915684	8.324012797638556	7.629314442782355	5.7952754600574234	2.809100870255823	3.4702769868013514	3.0999795382380686	1.5000423963756853	3.117832177276588	1.9235573435271958	0.8569100646165989	2.221820630597033	0.18769505920057222	0.8363539656359543	-0.3626894002569321	1.1651879220246686	0.3515304491000699	0.17243182528211154	-1.794646482896844	1.2146579330681377	1.8235537548454208	2.3780017610499953	3.4786436571134427	2.8062164361998825	3.6451566657750694	4.53596965293118	2.2700321485089443	2.549277815989577	2.65848235256328	3.9978502337744874	1.4226361143664523	-1.1855788001789176	-3.929869311106731	-3.41844857600538	2.9	8.426085920829804	0.28527220921671387	0.2549225396170122	0.259382800120606	0.20042245104566847	0.031047359026128145	5.184456894921478E-4	5.184456894921475E-4	-17824.0247882761	0.0	-182.2276846854295
16638000	-18003.735276032796	-179.62875003079336	-17824.106526002004	2.9308385397037564	2015.4992984465978	48.647764201075475	0.7959767030408529	4.671458397069965	5.15388650394955	6.0552978053614614	5.709590215960714	4.509466880747582	4.5550432838485335	2.94709653086757	2.0750521300279434	2.2101981068795378	1.965651201256104	0.3189265742008265	0.2518156282285945	2.557898323621073	2.7846013147080395	3.397994143345157	1.2992850476421656	0.3194585355666868	0.12012258948870391	0.1580171258790666	0.7584948667503735	1.7985387939921988	0.6116803858125	2.3610362975099974	1.852944115035187	0.9195583932206316	1.5172249463719443	2.305996079330045	3.567701315600666	4.248907212475206	3.1900041662770007	1.603970079219034	0.4334485006186781	-1.4548067429768385	-1.7630182913431145	-2.462738203293961	2.9	7.418665124093052	0.28807304340322715	0.25283646370380575	0.25389353058468955	0.20519696230827814	0.0039056744033196407	5.19625728490428E-4	5.196257284904279E-4	-17824.106526002004	0.0	-178.03321059950923
16640000	-18020.09050676435	-199.52148458819036	-17820.56902217616	2.9460344521395663	2015.4841025341618	46.63015109113663	0.3177353259039873	7.217977467221425	8.930000690821313	5.113820544375827	4.552216643833037	2.863998464816894	2.899756187500348	3.021857784035339	1.9502974144040632	3.1711070816170404	3.9165635105130128	1.674646845640829	0.28492357068822044	-0.6320819383179713	0.10719183212001293	1.6605914066284795	1.225724036594586	0.7318039433902398	1.4623890965353077	0.09111497485867281	-1.2114286371061411	-0.14574565294739417	3.2770320795729084	3.4133098832113253	3.896395048089624	3.6724521013934206	6.568743767168061	6.833500742752575	5.902766571776784	3.578720642278157	3.84957890590095	3.066580596459797	-0.6247904482082267	-0.24537235257961804	0.033521159187025806	-2.4518943742035932	2.9	8.69892179381321	0.2918063154132184	0.24921705189187862	0.2537796703866254	0.20519696230827814	0.030697100706343947	5.847459355184503E-4	5.847459355184508E-4	-17820.56902217616	0.0	-198.41250698245926
16642000	-18016.845648829098	-199.01979868820308	-17817.825850140893	3.018815120222999	2015.4113218660784	50.367711658635734	0.24254232658677635	7.187564213387469	6.303275609336492	3.731816942014876	4.959767998007404	2.1287431971314454	5.679488037775005	4.201978237736991	3.1305344052238686	2.7170349541983514	4.321793005134175	1.753296322356913	0.33281469614029213	0.8512454882477367	2.6928045237620317	1.0451054954340688	2.653027375871816	2.003185074342315	2.6092200898535713	2.838837113170354	-0.015487326905838428	0.5495392831591612	1.7592563414458902	3.459160690352844	4.022702760793743	4.145424512709518	0.9878889240250412	3.867862388581399	6.406741209830239	7.598757302837807	7.311301394809173	4.507780149679995	-0.08790418203334338	0.643283467450448	-0.03894344715036364	-2.004492372269393	2.9	6.487794558409347	0.2918063154132184	0.2505864470537114	0.2547333330614357	0.20287390447163506	0.013224396208067285	4.945028327154377E-4	4.945028327154377E-4	-17817.825850140893	0.0	-198.55780034459036
16644000	-18024.429867253966	-203.45173606099456	-17820.978131192973	3.1361489293152025	2015.2939880569863	49.72014192162459	0.28213330328685404	4.4890556904460155	3.6413977779579385	4.92137406565582	4.7016613897713295	2.762803358975869	3.5421009789139637	2.618150751645814	2.338769015434729	2.885140059689578	3.2059637569477477	1.584246806724008	0.9573091674475827	0.8368285038780516	2.7088684562417074	1.7725690823206592	1.177524664758543	0.0831085271673478	2.6324769497190545	0.8497035209021422	0.07074710225043654	-0.411891931689378	1.2570207081637101	2.619846188266736	1.0800048056747564	0.1272991181498755	0.9883733651926592	2.677206521038655	1.64169126341816	2.6884113863328074	2.579271727343498	2.4598470587551584	0.38296383831428904	0.38875952872470565	0.28859988043575213	-1.0975726499169753	2.9	5.9091892422313	0.28839412738643955	0.25613935630954526	0.2498147403180849	0.20565177598593085	0.020737644928249855	5.663712746946093E-4	5.663712746946094E-4	-17820.978131192973	0.0	-201.96313803368542
16646000	-18013.37632651559	-194.7892814195165	-17818.587045096076	3.051838806273001	2015.3782981800284	49.179835457919665	0.5482648235452312	4.432728097807669	3.7522724998777615	5.118995927820093	5.911955965239173	3.36659011578735	3.4968229186046917	4.288409427468242	1.7156745526831616	3.604570254586326	2.1112610227095385	1.7006399574644582	0.6661517808019248	0.26716438888867267	2.365985469690626	1.269739016475119	0.5581310056642309	0.5569713600306901	1.221716937232604	1.2339704860869887	2.1705691277000785	1.4615133388309602	2.129673434154932	1.1949374387717735	3.695287690163525	2.8387801687482077	2.7531034035270867	3.1144817526260518	1.6457480428751226	2.1643751101460387	2.517816749126287	2.6611514490284476	1.278462584185536	2.0790362347024964	0.048096591207874795	-1.7588415135309867	2.9	9.357432113471967	0.2887694411832882	0.26288438987801144	0.2509158743303275	0.19743029460837336	0.034000920935304595	4.941741241237381E-4	4.941741241237383E-4	-17818.587045096076	0.0	-192.64795717801354
16648000	-18007.589218892666	-187.8920398834487	-17819.697179009218	2.91901282221566	2015.511124164086	52.84494426628106	0.7806693313669217	9.696366005441131	9.510462050014878	6.476760648820617	5.582580922853482	3.7618366071295215	3.958689409237789	2.765941609313971	2.058237083690343	3.716090361873227	3.2209103026635293	3.005380754684126	0.3559442874586884	0.6305033182439437	1.719607352454031	1.5021154771954375	3.2159989369328628	2.8686812001553146	0.38667337444600103	-0.1378232043708279	0.21515522134900683	-0.17074051583904656	0.9341755626727362	1.417136613543881	1.2273398816021008	1.0678432499371178	1.0940619408749148	2.7659138391096683	2.198694738953029	2.965664563234279	3.4633140206542237	3.035368674898292	2.494569295519808	0.46455298104849563	-1.903010993970317	-2.1500250200160025	2.9	9.357432113471967	0.2863382805587559	0.26290427549521256	0.25480278590092825	0.19595465804510384	0.06343252596873315	5.423240169832024E-4	5.423240169832031E-4	-17819.697179009218	0.0	-185.82797661304863
16650000	-18003.959157761758	-185.87961329052325	-17818.079544471235	3.086487115819535	2015.3436498704818	53.029920968936075	1.1356344342715048	2.669602938521178	4.739697116445877	4.9077762968476675	4.219782858657229	3.8066839266144092	3.980648212629286	3.0494697321941566	1.323230408322364	2.566395644827093	3.1559439813175016	2.8180769291903776	1.8138685901148723	0.7737961079456139	1.4071657203476584	3.2777491117215747	2.800321477022255	2.181417190217001	1.529803273120066	0.8525669779848933	0.7844277150556043	0.956215240696549	2.7087721711999713	3.1341758842881324	3.2167219760973094	3.8832533891996954	3.4836038721346405	2.869296737956857	2.573444515165767	3.1075143180053177	3.147549801355202	3.6688198467645754	2.20514824494049	1.3735595274736112	-1.7594010332915357	-3.0177176578590625	2.9	7.448601938330588	0.2850241833199128	0.24973439212086554	0.2555917261866236	0.2096496983725985	0.05300113603331621	4.661748597375539E-4	4.6617485973755374E-4	-17818.079544471235	0.0	-183.17015991373188
16652000	-18022.991066912182	-198.80150121815782	-17824.189565694025	3.0938686286258408	2015.3362683576756	55.77808710055887	0.24346010046632388	11.59863832361783	10.948200195523576	10.807336724923314	8.877273392476475	9.315149080440587	4.321667206256015	2.3423759771945107	1.9370101372901385	4.9859869004399116	2.268993303376656	1.9130910126671332	2.3415180181927817	2.6468412003693995	0.3163153374973218	0.43079416051895214	0.4780093291548473	1.0602446994430978	0.17104638980325326	0.03442118593116916	2.581480288317865	0.05588078637451277	-0.31018985386845255	1.1042466883544668	3.366776887519437	4.423300914199114	3.5339770881919392	6.5484133162657825	4.5510505901687495	2.7192564152034944	2.988961861365535	2.8921270321747494	3.3286301577349495	1.97324102306764	-3.1769915157795228	-2.008423754221173	2.9	10.230480121738639	0.2835781306541785	0.26086925627666635	0.2555917261866236	0.19996088688253202	0.018229264284967933	5.40020443458242E-4	5.400204434582417E-4	-17824.189565694025	0.0	-197.0305827565697
16654000	-18014.955838102454	-182.59843665457927	-17832.357401447876	2.896300388789153	2015.5338365975124	51.965912412485615	0.3175176883982138	11.59863832361783	10.948200195523576	10.807336724923314	8.877273392476475	9.315149080440587	4.321667206256015	2.3423759771945107	1.9370101372901385	4.9859869004399116	2.268993303376656	1.9130910126671332	2.3415180181927817	2.6468412003693995	0.3163153374973218	0.43079416051895214	0.4780093291548473	1.0602446994430978	0.17104638980325326	0.03442118593116916	2.581480288317865	0.05588078637451277	-0.31018985386845255	1.1042466883544668	3.366776887519437	4.423300914199114	3.5339770881919392	6.5484133162657825	4.5510505901687495	2.7192564152034944	2.988961861365535	2.8921270321747494	3.3286301577349495	1.97324102306764	-3.1769915157795228	-2.008423754221173	2.9	10.191327140503116	0.275029200039931	0.26086925627666635	0.2555917261866236	0.20850981749677952	0.08364236972256954	5.359449738879681E-4	5.359449738879677E-4	-17832.357401447876	0.0	-181.24396598583687
16656000	-18000.76156097752	-182.67307046622346	-17818.088490511298	2.894940927613496	2015.535196058688	53.35535289014738	0.2647246369270931	3.127701627455779	4.469554912501348	5.329014184032657	7.355428320335488	7.088573237339045	5.015549921040279	2.3069227978036064	1.494820723126028	3.2733124027193576	2.809667910026962	2.189767688498566	1.9701560372500717	2.5112726984938734	0.8686055458192615	1.1303374886230686	2.060609433668854	0.32199856681544703	0.39867421988401086	-0.34987298388578275	1.2155859229683164	5.450856722040665	5.117778381028808	6.409447500830385	6.977704719873281	7.107009993183202	6.9328655713049585	8.029275476599677	8.028417497246126	4.760277713531312	4.947584103745255	2.5633459426140486	2.426563776766741	1.3093001589484135	-3.706136289177724	-3.7547428150174667	2.9	7.197303748434178	0.28790823959426487	0.24799021672233246	0.2555917261866236	0.20850981749677952	0.006654926546765074	4.7218000073195795E-4	4.7218000073195735E-4	-17818.088490511298	0.0	-182.33651520359385
16658000	-18000.292569111585	-177.25253844767695	-17823.04003066391	2.865480296044851	2015.5646566902567	51.74554167914025	0.3216182658461733	5.650356584748248	2.894644093545606	3.3133627724597625	3.610725162278415	4.474496872849066	5.147127408906828	4.292015148737392	3.0036385954296554	2.158743991777124	2.4753075430469558	2.6800526219841965	4.97756699640793	1.6600342187954173	0.2991246905462198	0.9461985923867968	1.2575273926176522	0.10009934134610832	2.3072832647804655	0.40677528150702386	2.6951677309272357	1.158350387236024	3.652295627142812	2.714214074072349	5.02373005082603	6.735369297128445	6.181704184651847	6.462665079741828	4.610421776802947	3.7613134486505846	5.146762126334312	2.528047794478951	0.7605676114820462	1.0277230590325073	-3.6808920667876692	-4.435147860581473	2.9	10.770868479579839	0.28790823959426487	0.24799021672233246	0.2621145619098006	0.20198698177360253	0.01065684872289009	5.446366020552835E-4	5.44636602055283E-4	-17823.04003066391	0.0	-175.89147397500489
16660000	-18014.402768496377	-188.00764597164417	-17826.395122524733	2.8459384183719636	2015.5841985679294	50.04221031323131	0.17916855059087874	3.2151160487196604	1.7263782357168207	2.91427617143537	2.788113609046854	3.292282868936434	5.602912223608141	3.3655644834075584	2.597051759061956	2.3440185396893747	2.907375583947278	2.3108377152060395	2.2076014364296563	3.4787253984534368	0.2544271021108391	2.3180860082908015	2.7751285618757278	-0.4478373732340303	3.1762116530103746	0.9345362512892619	0.12040237007115273	0.3253560955292374	3.343540140204256	4.378162788174887	4.129819210833287	5.170289146302107	9.026471587875118	9.829022386158062	5.700682769255825	3.8882531339416437	6.168703696838934	2.3293249795143636	4.0334318948573795	1.012465326363869	-4.454241602789304	-3.383550862216567	2.9	6.632011481596292	0.2767251354470155	0.2581647043987397	0.25560725927449046	0.20950290087975476	0.09438163083558009	5.01257116527717E-4	5.01257116527717E-4	-17826.395122524733	0.0	-187.89012436181372
16662000	-18021.022828679434	-194.08594872608978	-17826.936879953344	2.827253653943691	2015.6028833323578	51.17261112253461	0.16865968573140805	3.953951493356938	1.803306323655461	6.557645645999543	2.7232326938988267	4.750627461125606	5.8793439048597325	5.1606428658819565	2.621351517739158	3.3358005094025036	2.2018362073746753	2.676757148883184	1.4697143614041228	2.545711851264151	0.24547651204292348	0.7720760199773993	1.8670221108179232	0.08848896465824271	3.723090675401226	-0.6825894320427345	-1.3101331141909613	-0.33722971902785437	1.5741524459854015	0.31786936368085045	6.504215661911054	9.401030342167687	10.762052689496887	5.659720914717006	3.656229540472572	4.481973495436319	3.9228545022631076	2.6157369072453447	3.231544891689156	1.4880488104084686	-3.8829670578723534	-9.076411696171172	2.9	6.472511547728499	0.294460051160772	0.25608774842355736	0.24731184958739413	0.20214035082827694	0.09579904940766369	5.240507592475817E-4	5.240507592475814E-4	-17826.936879953344	0.0	-193.9985849376971
16664000	-18004.07811229797	-181.40880242669678	-17822.669309871275	2.8602317258463024	2015.5699052604552	51.98087813697128	0.18113619192911554	0.8921803126688022	3.7506137907788384	7.066147283987235	3.2906694344429748	5.434796306394392	5.930717609930555	4.666005778048743	1.700168242521615	2.665316141217825	2.797872635217417	2.9199916043622016	2.7170629517566653	4.011214373589333	0.9149796886774775	1.0079040157852936	2.4117849759799617	5.340594864313269	1.2656910778289592	1.0847161011215265	2.3765394775284205	0.42210416543533674	0.8479777277313452	-0.31286852219451866	-1.2802551615232711	0.6702492656020567	3.4656528716313955	5.200502186775071	4.178628158040042	2.9307481406671902	2.963606622678793	1.965652419130235	2.6323750625502873	1.4964190489624496	-3.626944123311497	-6.740079387182804	2.9	8.305927463428409	0.28464320620808314	0.2576589715225453	0.2603237763941262	0.1973740458752458	0.07155743705047458	5.405353820576183E-4	5.405353820576184E-4	-17822.669309871275	0.0	-180.96434979740445
16666000	-18012.63258833928	-184.82463336894287	-17827.807954970336	2.876862591218676	2015.5532743950828	52.25619700937268	0.20033127556993624	0.8921803126688022	3.7506137907788384	7.066147283987235	3.2906694344429748	5.434796306394392	5.930717609930555	4.666005778048743	1.700168242521615	2.665316141217825	2.797872635217417	2.9199916043622016	2.7170629517566653	4.011214373589333	0.9149796886774775	1.0079040157852936	2.4117849759799617	5.340594864313269	1.2656910778289592	1.0847161011215265	2.3765394775284205	0.42210416543533674	0.8479777277313452	-0.31286852219451866	-1.2802551615232711	0.6702492656020567	3.4656528716313955	5.200502186775071	4.178628158040042	2.9307481406671902	2.963606622678793	1.965652419130235	2.6323750625502873	1.4964190489624496	-3.626944123311497	-6.740079387182804	2.9	6.6964071542933254	0.2847488226545851	0.2488769230166963	0.25828803252394983	0.2080862218047691	0.08520115138131885	4.8278963742864645E-4	4.827896374286468E-4	-17827.807954970336	0.0	-184.6920307042779
16668000	-18014.79978523441	-196.5310651906538	-17818.268720043754	2.866131301724989	2015.5640056845764	53.40374762962118	0.2773930094504027	5.435090839449079	3.9906011314635808	3.1858136017894845	4.212850138924657	5.392783287490127	4.832011522088747	3.2248002643458458	3.38186721845753	2.8504547340807114	3.294069363747258	3.475222120813915	2.263425407608524	3.756278417127951	1.351709013329769	0.2588550160792401	4.498443884684729	1.767550964606911	-0.5833918051956521	0.1762059401028545	1.0207978446845352	-0.4361101148411044	0.7153589518352791	2.1856164908206415	4.777009200330443	8.537051264699382	5.976391460177378	4.229132601614091	3.894430701929073	2.1462110884625067	4.3352994535695455	3.5273431171144205	1.743774631505608	1.1017790940219854	-3.1977198569336016	-5.21762574650703	2.9	8.355980867373	0.29306742311839207	0.2488769230166963	0.2487662707747784	0.20928938309013362	0.02238375169873693	4.6377973003307115E-4	4.6377973003307115E-4	-17818.268720043754	0.0	-195.8518506163531
16670000	-18017.646637353002	-196.06354849075598	-17821.583088862248	2.924324144133373	2015.505812842168	52.30326472444105	0.20463229565023858	8.124306299043651	3.233269738496147	6.341461350251844	4.353565956882656	5.5895578840946305	6.456834637155389	4.328463644584574	1.7067886824038725	2.8714207494876716	3.369423175511202	3.0089576958413695	2.434649323596874	2.326562761915896	0.11659171779359367	0.2408919845591047	3.9971198232832568	1.4082118988304264	-0.6145423675863287	0.4439421130704863	1.4974021603942496	-1.5755937356019465	1.5184351251444075	0.2122363198164008	2.1974894974167234	4.0107280138407315	5.857502381571903	3.176923203296488	1.9523372252144449	2.455217223679969	5.315064478650352	7.0658702116687735	5.370979666426247	1.904875869096529	-2.223142866104145	-4.673655662075725	2.9	7.165823825528222	0.2824761938676817	0.25612345793809443	0.2566569451834863	0.204743403010738	0.07075403656370718	4.501949950849384E-4	4.501949950849384E-4	-17821.583088862248	0.0	-195.86613135517013
16672000	-18005.14679758692	-184.79784686200176	-17820.348950724918	2.8962313129655874	2015.533905673336	51.22852483646408	0.39536404670591097	2.286945911967237	2.8027465982950774	4.071356675136325	5.913055048819298	5.942060510707046	5.537118085739669	4.354186198735281	2.897668345374898	1.7531264938856883	3.145242348534871	4.8458006705225	2.072869574435938	2.0150971280285606	0.16882641493356848	0.5985104456246693	0.8428584861214141	1.65244853460585	0.3388130113643463	-0.9558862734100491	0.8653058943039852	1.5998913936952688	3.187162076465892	3.2557344658093537	2.6672706975667912	5.852462380209742	2.358210151537328	3.3911923727761835	1.3880272226979744	1.2672032835046987	0.6930477849135182	3.402203320423512	2.758869234606795	0.9624099170537592	-3.376294449035687	-5.128792173471193	2.9	7.8061704343559475	0.28456754427573444	0.25612345793809443	0.2553750670245289	0.20393393076164268	0.0653220053428316	4.986721598152661E-4	4.986721598152659E-4	-17820.348950724918	0.0	-183.7614532171972
16674000	-18007.452545542663	-191.78945541656762	-17815.663090126094	2.8699993481761816	2015.5601376381253	48.46100688337604	0.5045742115419191	1.7287826494322334	1.7371047069264276	4.678859975930299	3.8042567848782984	3.765219631796063	3.09186635366319	2.7253627977990256	1.5970773333125405	1.558327813171262	1.795932865438548	1.4665101657303017	2.155607524928502	1.1163038878349105	1.1060447536788374	1.628004795946981	-0.19795675047997952	0.44014758202854665	-0.37983889833775525	0.060583884682200745	0.6612579424841825	0.7293641896220634	2.6550800415561016	2.555511992012166	3.170158012553349	1.5830480165171603	2.3794144482982507	3.598972666428817	5.319802105806852	4.2770931789620255	2.8976220506166825	1.4313220361082166	1.8539299062524441	0.17892064984904377	-3.0418850236487054	-1.1330725987648238	2.9	7.468353671248064	0.2838343301079772	0.25612345793809443	0.2553750670245289	0.20466714492939994	0.0804022743758318	5.302918208972713E-4	5.302918208972715E-4	-17815.663090126094	0.0	-190.4742647031264
16676000	-18012.718690894057	-193.89711425423422	-17818.82157663982	2.8652598776067837	2015.5648771086946	47.63030936523351	0.43656822558431296	1.5159421383059277	3.3399185030681595	5.88594060713069	5.507336175729905	3.778768455057181	5.174716938279317	4.1941179457774	2.2375556856053103	0.9552590700676976	1.2666906630949937	2.2551595706797043	4.364867909619886	2.1549888237144543	0.04785260888402405	2.0057814591152696	0.8189530496100556	-0.4719486520092689	2.9859486875227463	0.8406381000439862	-0.2139407086661831	0.35110688579771887	1.2456668399734767	2.364276202711638	1.2386466912948397	3.233871631408883	2.6106038020415507	3.667521999763942	3.4847054270816615	1.901151623357819	4.32549586501872	5.386352430784656	4.444749222811149	0.16391580407707246	-2.920111087310699	-0.7869345774808338	2.9	7.692278230630259	0.2838343301079772	0.2562905990591575	0.2553750670245289	0.20450000380833686	0.028223976889735367	5.480799866310309E-4	5.480799866310307E-4	-17818.82157663982	0.0	-192.74967564265754
16678000	-18001.665981942155	-167.53327608480765	-17834.132705857348	2.8675042778737647	2015.5626327084276	46.957391507460294	0.41220273479761294	7.8377641076677	8.099464413773745	7.17002990416896	6.209266120734943	4.1862302130938565	4.845727851148883	5.319261346147672	1.7268087857968475	1.1020620077134062	1.6965445331006062	1.9353017940447694	2.319105912632782	1.230606358518797	0.28491171261912707	0.3799349357039877	1.92832066469943	-0.8438533066908761	1.7669070942062761	3.6745198084540895	4.151561998594891	4.31759514997427	5.093411576719356	5.274822656987317	5.137322406417985	3.2428098038800863	1.8275272025661295	3.3013720894154206	3.7973902752263173	3.3695216827885193	3.3996703757996642	2.7473416589893564	2.947116143293203	0.6619075108111124	-2.5265358870992496	-0.1582522099519026	2.9	6.3054951256392435	0.27854382838287534	0.2574208107333345	0.2608282068194883	0.20320715406430234	0.01696421752963447	5.72302916464175E-4	5.723029164641749E-4	-17834.132705857348	0.0	-166.75809525647998
16680000	-18004.444789523957	-183.95397930196538	-17820.490810221992	2.9098667732854446	2015.520270213016	46.811336477633404	0.3005524574984475	2.5896242792552173	4.026514730569915	4.791130407978275	4.595523474751905	3.6595106566367157	3.9125522449139862	2.868439469556079	2.330105478343935	1.8689835030181101	1.8430136126368115	1.4169822592147674	1.0881678934566066	3.0499183192667436	1.1973356479007997	-0.36597354214182626	0.5074620381490141	1.2838362803029622	-1.1429923954518209	0.9793443989928658	0.7922397606973739	2.160009701423258	2.735987449513977	1.957724095169977	4.426503560909615	4.852738402455979	6.713814205144454	6.0538340109319355	5.9589769678016475	4.254026969918163	1.6881457467185432	1.914486682429495	1.8151515875111057	1.584105891603791	-3.14877234002411	-3.7487489543315875	2.9	7.3767038812133725	0.28525978076771585	0.2574208107333345	0.2541322690601114	0.20318713943883873	0.05619432356583319	5.076110774983107E-4	5.076110774983105E-4	-17820.490810221992	0.0	-183.2495816857998
16682000	-18013.449377024986	-193.5204228730869	-17819.9289541519	2.9509499293293393	2015.4791870569723	50.647715073147445	1.0670114937504838	7.878302133016183	6.7841603100977474	5.694397527779407	5.224539106264593	5.482250475889128	4.144442603078435	3.2549246010585633	3.2215039554874014	2.028626541941804	1.9268726568891261	2.3853210829371823	1.092196560085944	0.9771102903302565	1.0423843782859732	0.8619415436505691	-0.31408590427452804	-0.9694718005445929	-0.1506763249223928	-0.7157160265989155	-0.3116585856403893	-0.00925540354411325	0.23395606001315827	-0.13079342588862963	0.8592143482858874	1.3603859496469801	2.5179061513287957	3.909608975287928	4.624661386454831	3.5244662376515175	3.1750112623547624	2.3827428800160204	1.2250819693560802	0.10513749186957	-3.2056995549139673	-2.3200614011452174	2.9	8.397846857753684	0.28525978076771585	0.25790990114986134	0.2559797709898296	0.20085054709259367	0.04744927903766552	4.745685612196571E-4	4.7456856121965715E-4	-17819.9289541519	0.0	-191.3663998321671
16684000	-18004.661905735033	-185.21118332330323	-17819.45072241173	2.9679116567765758	2015.462225329525	51.89302794902755	1.2697504808015896	5.30765020842507	5.0457125849353615	5.517171638314118	5.346872478409481	5.7013309586678655	5.079964880299108	3.2952650133039754	1.8723407034039588	1.7660275488370165	1.4431794486188263	1.5479085937643025	2.143667162329913	0.3566426491008251	1.179287142995498	1.5845878597313798	2.02736880166729	0.09631112241055106	0.1973802479059449	-0.13726767604132503	0.3306056265975474	0.14523403567327653	0.1580268776837752	1.5103773554230493	1.1338358118082021	2.301837758753348	3.7018476537104563	3.7175563541527388	4.211275218438155	2.81564296858562	2.166499560012127	1.5799211983751942	1.681007980698619	0.8510215552633424	-0.7890645029969219	-2.4727312487910047	2.9	8.009483783197075	0.2866588449912993	0.25834600523130896	0.2506547655541682	0.20434038422322398	0.028377713001297954	5.319710964745212E-4	5.319710964745216E-4	-17819.45072241173	0.0	-182.90881073539956
16686000	-18008.693065730535	-187.34376203775375	-17821.34930369278	2.9831806364505833	2015.446956349851	51.863298300750806	0.29782222205057074	8.995774642572101	11.804306676468109	8.942273355787542	9.035973997194704	5.167029607134888	4.542093494175172	2.6141654065066113	1.3958224142711355	2.1903529947622697	3.903068717491741	2.8304147588013455	1.5553652090665153	1.6358668515950363	-0.011330096566113224	-0.298744853008594	1.0509803929441877	-0.3142713166432093	1.2237051446114822	3.0823786060363387	2.398660910238556	1.9466181537020437	1.5272817988597809	3.563778930808674	2.9388734943847417	3.87160413307602	4.644460125764082	4.380898872271842	5.152563441465084	3.204435402491872	2.697463713308295	3.097410071484376	3.2050270882581238	1.4936237391483047	-1.881698549332317	-1.4910398753017648	2.9	9.602932758162558	0.2876359961923149	0.25712534543034804	0.25198101364458536	0.20325764473275218	0.03524359017087695	5.046930964666131E-4	5.046930964666133E-4	-17821.34930369278	0.0	-186.13599195169124
16688000	-18004.657559857664	-182.93847222377565	-17821.719087633886	2.902306577167448	2015.5278304091341	51.353484765185605	0.29782222205057074	8.718981651072932	10.593958719604258	8.63337595125625	8.062797854465023	6.452909149110306	4.2124027293630935	3.1765632649665148	2.387338118902067	3.3152957335449385	2.941075385619755	2.3092025338657254	1.1969849019574212	1.0444683145741989	1.2241806446430863	1.3237449891735091	0.48770727835202954	2.139678629250307	-0.3413121815811688	-0.824710879739345	1.5291361335610305	4.141025682290268	3.889454795349997	3.3805803338635503	1.2388803780140878	4.134965491018118	3.978819858953351	4.590815899766091	4.878418259079064	3.2406100051565785	0.5830511802522073	2.1605540101068357	1.8721354232458447	1.2747423643743514	-2.5267501064743003	-3.3587195049637586	2.9	7.575055866983006	0.2849662314398871	0.252304046551454	0.25749043259734056	0.20523928941131886	0.03454274095740346	5.642198900203314E-4	5.642198900203313E-4	-17821.719087633886	0.0	-182.23305652528035
16690000	-18018.67038763171	-192.6113226000672	-17826.059065031644	2.923430604211445	2015.50670638209	51.41219400976163	0.4435988294143174	4.969743307756364	4.3829149592801215	4.8554896739423254	3.7381915838916266	3.6018076407343305	3.705488965765156	3.261086921186542	2.0725149314698834	2.269696987781522	2.5515661327469292	1.9918376412945136	1.0659223640433555	0.5711240087562501	1.7026833322080255	1.5684659711667757	2.0964942272207887	0.8712397613514887	1.7908421147599538	-0.7653695861995006	0.12750908528081767	0.39932880392003633	2.20119697843115	3.836432055855977	3.5075849582215133	4.092892771825794	3.3819439647714513	3.9612053702251098	3.8694537387384407	3.215192297856917	0.731909250737616	1.5683041509781364	0.7959798481936327	1.568730086841954	-1.8284881322882687	-2.846830256938518	2.9	5.922830584325769	0.2859558233937331	0.25233441538854834	0.25720181719148705	0.20450794402623207	0.07410704719687583	4.614858760445641E-4	4.614858760445643E-4	-17826.059065031644	0.0	-191.91089994770147
16692000	-18024.174109778283	-201.45289599869173	-17822.72121377959	2.9852744985649124	2015.4448624877366	50.36977549550093	0.3491850086137077	7.316708934691606	8.034774355636685	6.470490047115062	5.522408469290483	3.8645706724790414	3.424464667053373	2.618354672493684	1.4249979695904773	2.4834181237989097	3.4935389076565424	3.8432481435884944	1.2338362178281035	0.09629245204923703	1.8198380482374927	1.6873440974444551	3.091037811747321	3.4774790140151532	5.153335196516626	-0.37009566692800633	3.0279107992933345	0.4371695209073989	1.254797040924158	1.144960055470045	0.42255422182914193	1.5074634603220864	2.412927077635664	1.0719507519973923	3.4718530543207082	4.2606768560267785	4.812445977529283	3.0480211639548798	0.6972798821211447	1.59033048772234	-2.0164594825934605	-3.3136893721974614	2.9	9.306115442883263	0.2915155968812994	0.2538981741383309	0.2500782849541382	0.20450794402623207	0.0803173290219138	4.8361080653643094E-4	4.8361080653643127E-4	-17822.72121377959	0.0	-200.05312471061592
16694000	-18017.897076131983	-198.01744602631808	-17819.879630105665	2.992863915803521	2015.437273070498	48.90541614441951	0.2948798899194138	5.757223122927829	8.493206252390877	6.414366529862158	6.329558657869569	6.21570077786268	3.3318300174284703	1.9652764866466472	3.593620440177169	0.9246882614606695	4.7793512408557906	5.449033665336768	0.6584260591392394	-0.10750368135179478	2.2559209062203647	0.9157386614409814	0.49525162485718194	0.9228074113042969	0.3836807811231058	0.3233718217483146	0.906122736569263	0.33651957633484864	-0.7473139719063664	0.29840881852304135	2.624214524235834	2.810190646516216	2.8775399357653897	0.9266906398586812	2.9763562217281248	2.701040279073095	3.935344091861546	2.6997773661670665	1.3367631921609688	0.9308990254900653	-2.7321399068670997	-2.4611714099249005	2.9	6.649056254697228	0.28453149856345866	0.26467447446713	0.24628608294317983	0.20450794402623207	0.09391930639157892	5.23024169086655E-4	5.230241690866555E-4	-17819.879630105665	0.0	-197.23902804861507
16696000	-18033.061917624684	-201.15587992172865	-17831.906037702956	2.938307855645278	2015.4918291306562	49.963360183287385	0.6313498652325099	3.1238695198485207	5.791218464197612	5.385008280352718	6.341714698791351	4.4867721645857594	3.1747923174922685	2.7074945977622376	2.793594938995331	1.8729809241708681	2.105090271808994	2.4326329962426345	0.35946614221550244	1.2599285605595907	1.3069442458026752	0.764813044575926	0.776966988031615	0.30763938900639287	-1.2942408879535812	0.061985049889022314	0.40534262163627266	0.12375767071399424	2.243094627713768	0.47500532530112943	-0.06636080089729313	1.7897308802336371	2.2373177287457784	2.4268687824126562	2.0418259888687085	1.8376422500032228	2.95870930726292	1.2922545988761367	0.16644460999023303	0.240671478173867	-1.3196751133447684	-2.213075501113651	2.9	6.741148080012916	0.2860507962058356	0.2524153890184589	0.25002342624838947	0.21151038852731655	0.04197938304204477	6.256935794403264E-4	6.256935794403261E-4	-17831.906037702956	0.0	-199.77321258455848
16698000	-18006.51962444466	-186.24403743169594	-17820.275587012962	2.925094239137142	2015.5050427471642	45.95444684906068	0.5841890504227025	5.092019804667319	3.4777303607985526	2.8163066704221134	3.966708269898355	3.8279181175613397	2.2801900747668866	3.1832370176717792	3.0167269761843705	2.731473228575194	1.5611402181786984	1.566493639234765	1.6881626925120239	1.2712136916372965	1.2194594550913616	-0.5709012984774763	-0.3322673084040693	1.0449776062651555	0.0784282724877033	0.9448801272780296	0.3932386647394917	1.2757471792898283	2.6396582927788947	3.483440566681538	4.168391199217492	3.96040657247437	6.619534304617844	4.9355421990239305	4.571730614677217	4.021272794196361	3.915443299336484	3.5450091823344416	2.338227206765419	-0.4841149606209831	-2.7900963673180246	-3.867284432959274	2.9	8.814263180131304	0.28925872152818116	0.25667033964342034	0.25305021421742724	0.20102072461097178	0.054579241493624336	6.021664371802398E-4	6.021664371802396E-4	-17820.275587012962	0.0	-184.46631542662038
16700000	-18002.090095399602	-184.00870257317624	-17818.081392826425	2.911065853039514	2015.519071133262	46.390060204688176	0.7807336979674102	5.969825972829971	4.53869283151094	4.639159716685177	3.11578397270663	3.777801371748774	2.1153018854683396	2.761377896860864	3.121069250775745	1.6337846132628964	1.3875283052134617	0.24710424295495753	0.48669658454253073	0.8326740361562264	0.8057344503742442	2.029307293849976	1.913847112531383	1.2456002988095176	0.34221767620359955	-0.0826493444731728	0.5787613287076744	0.7141963118201045	1.6063967203701497	1.7767330418880791	1.414178903568352	1.8334085203184505	3.305281559388016	3.8030255417144225	2.192047535013845	3.446233423885197	2.9782070989841256	3.209860086848055	3.2712080553448306	-0.5499186328828211	-2.1875306645669754	-4.069246268943884	2.9	6.843946465067894	0.29111909786805246	0.2516270019717205	0.25305021421742724	0.20420368594280033	0.029962510520641524	5.298780413749228E-4	5.298780413749227E-4	-17818.081392826425	0.0	-182.49632839204804
16702000	-18008.387783815077	-183.91177370166886	-17824.47601011341	2.9439902240805482	2015.4861467622209	46.22762523665032	0.8644551333414773	4.332690835358224	4.115141988361816	4.21446363554884	3.8387418257075803	3.282784200170158	2.6528296274961196	2.814766123491802	1.7226765166816018	2.1893812568761053	2.2627819861471594	0.43384917898506625	0.2691407588360533	0.1422414895503637	0.8316357107695983	0.6715482996389467	0.7546195603803533	0.3787942500304206	1.6095333939219865	1.886563232205119	1.4013518143180528	2.83955759086248	3.7532266521254654	2.7730189181041536	2.5648975298966405	2.110904381782382	1.946349931001318	3.193379467114787	2.601233583378451	2.469248612426766	1.7098538622039512	1.8082224481220068	1.6686055899209316	-0.4653563693156523	-1.084704779529298	-2.591353625061619	2.9	7.538740063161032	0.2902005983503152	0.2501221320827894	0.25843133879627944	0.2012459307706165	0.05480779785162882	6.09212430826023E-4	6.092124308260226E-4	-17824.47601011341	0.0	-181.9756627788079
16704000	-18022.14272377281	-202.5892888694826	-17819.553434903326	2.983087721292764	2015.4470492650087	45.380589641166864	1.7274396729235237	1.719941940768022	4.28561229147561	4.077238838314422	4.5276096778523005	3.6648003932948185	3.1628104731450053	2.2178248743530644	2.840305102133151	2.6946869214223996	0.9358270339957221	1.7169522896660665	1.3535962044299776	0.5114872220760668	1.285849067763245	1.358068448754496	2.87224627718842	2.1245116278496248	0.20125281662677902	0.9406002542632292	1.6138885512125798	1.6195755457048193	1.567763447140782	1.7737268547672993	3.0307564633667923	3.6915852509067704	2.7881229032646018	2.65072933668036	2.8179632862698996	2.955659479746193	1.767674185990532	0.21682205333086846	0.4220592804237613	-1.068104981342829	-1.3198855627716863	-1.498385584494224	2.9	9.295106378806569	0.28626702909005297	0.251310374018166	0.2538686229874781	0.2085539739043034	0.03893320536123152	5.658658455164848E-4	5.658658455164843E-4	-17819.553434903326	0.0	-199.55199809877084
16706000	-17995.651821669166	-179.75322047470698	-17815.898601194458	2.927741548926071	2015.5023954373753	46.22534269421756	3.107431715943736	3.748997875307115	3.7256700958856905	3.6847786484140235	3.7123801901122677	3.6463312039818447	2.869056223114681	2.658093724553412	2.614064321910349	1.7007887882601538	1.2063682077925595	2.3449525899959944	1.4414477610425507	1.0058507269796138	0.3631464567852043	0.016833363781209976	0.1318217116500663	0.8619225505686899	0.6733264234845648	0.6120289573038697	1.4199558858694825	0.8686328559943454	1.734076742018312	2.4228167841334107	2.1990036040782366	2.556100717682136	2.598731617500273	2.2631787226999096	2.262236623184613	2.439986241646774	1.4127359111549205	1.0214860828444694	0.6576837874621384	-0.8280090274995012	-1.093024028190042	-2.7255638069693675	2.9	7.187581816130603	0.29181796073334676	0.25043168896515844	0.24919637639719186	0.2085539739043034	0.04276368856783978	5.824676248109807E-4	5.824676248109808E-4	-17815.898601194458	0.0	-176.68845513101172
16708000	-17992.228352801005	-175.179627751336	-17817.04872504967	2.876471288182886	2015.5536656981185	47.59875762557088	1.049406083390745	8.612868080432486	8.069062105957487	6.660260216390364	4.99338314732675	4.309261283667498	2.7321590546120382	3.7469151123441944	2.9344657274546293	2.5167056558397958	1.4453339488427766	0.6964847196364774	1.7746422574990148	1.761297216380393	0.6153788928559533	0.02447174162715937	0.6288926012356308	0.5510571200020415	-0.1903285668805721	1.1911122290146143	0.880865414684126	1.4657884098524345	2.915809702022959	2.914242230357749	3.45580417440524	3.0554959885266255	3.666361311410438	3.8103296566653175	3.4778773468278743	2.7276338562877895	2.1154499541827696	1.112608726604257	0.9204162047054466	-1.135145037717266	-2.0335008387825106	-2.3278055113017713	2.9	7.131898205400525	0.29181796073334676	0.25300977991273593	0.24954477054002175	0.20562748881389603	0.051061733542602926	5.594111681325188E-4	5.59411168132519E-4	-17817.04872504967	0.0	-173.23733988931272
16710000	-18014.28604992932	-196.3942962603379	-17817.89175366898	2.924517476586916	2015.5056195097145	47.080722682184636	0.8849320345210098	6.025562732815816	5.425121857394416	5.104824038849596	4.810902418063627	4.95691379847284	2.693775709866236	3.298259418890961	3.2262476882770295	2.22054394272585	2.263716353233933	1.1943766134720724	1.242953919118792	2.317047453424001	-0.2410804096632291	-0.023216139388527665	1.080275495252406	0.05702708839449791	0.6884390124748236	0.9756090898997385	1.5628910337867126	1.9294618044595326	2.520617617945959	3.0158940028219376	3.265924123779921	3.6275867253125127	5.367300870985355	5.35519139802683	4.531922268166319	4.088366733685524	3.0232507923277687	2.1047571659572224	0.2961192173329499	-0.21242187997971199	-3.0405165317578176	-4.288431244052778	2.9	7.4212061307837045	0.2829116154047811	0.2564787980800971	0.2584511158685874	0.2021584706465349	0.0555710207532653	4.912661979148105E-4	4.912661979148106E-4	-17817.89175366898	0.0	-194.61055508972558
16712000	-18012.635920504566	-201.13119068062588	-17811.50472982394	3.011696565514289	2015.4184404207872	49.57533095209291	1.2733340236406951	4.325114970467467	3.947498223886258	4.435234075171559	5.5328807647846805	3.901711656058476	3.7005252860445172	2.9991495105166335	2.5471575735395073	2.435075363518431	2.32913805592708	1.5687542215352295	0.5972003694278583	0.2958565496718231	0.294530440261234	0.42199450561112284	2.3954076605237242	1.1625812333731074	0.8317839682411994	0.38106211815871155	0.7117408926826954	1.1824063391248916	1.3006411757737038	1.0588620548038132	1.5976622157569091	2.5320089970322988	2.7374722518878762	2.858160741063318	3.702535083633734	4.08824092225436	2.4403684309611227	2.7065878593735277	1.7806273942146629	0.09887806548683886	-0.7614438046632519	-1.4388810637239229	2.9	7.782376892585859	0.2925376894294129	0.2504559465948187	0.2525799699727722	0.2044263940029966	0.04353939234548781	5.639711088495568E-4	5.639711088495566E-4	-17811.50472982394	0.0	-198.6169046202923
16714000	-18019.51218296356	-188.73475180266675	-17830.777431160896	3.0569180188459506	2015.3732189674556	46.20420103111884	1.7170121853484526	1.8587054458203986	3.0187446874940584	3.2418733401770674	3.5861987719862536	3.4626083392882157	2.644421184644014	2.4283039294608875	2.2369422326103425	2.430305190165006	1.7544270488222984	0.9210714685712464	-0.19795012469554563	0.32589846855765403	0.9917598555556654	0.36703863116557944	0.20844261206352566	-0.25257421111131284	0.3259874979054461	0.20553279746619327	0.4350564803012666	1.2933124890476237	1.3806329213902664	1.7039995761820559	2.2945861752238015	2.053411369974993	2.2356903373982577	3.3621851693848415	3.556829022836066	2.8157792849805756	3.100457032631691	2.2814584361184886	1.5083641235236875	-0.04462614199815018	0.016423861142085855	-0.5687640142897256	2.9	10.142868630555935	0.2876926261266202	0.25694941013311684	0.24998116050685726	0.20537680323340607	0.04999997621159555	5.018452391902594E-4	5.018452391902592E-4	-17830.777431160896	0.0	-185.20073218482094
16716000	-18010.537532234597	-192.0899605247555	-17818.447571709843	3.110597683225028	2015.3195393030765	52.70586717511954	3.350343941202413	3.705368269036729	3.881358707600792	3.622953542886367	4.631353691136892	4.317783771484587	3.769023250340967	3.301815862219725	3.0136456366720674	2.029546058050973	2.3977281009625613	2.283476453621498	1.8166290738312654	1.1915067774284689	0.8662677204983155	0.09741589320570598	0.7382820983710683	0.713113040474653	1.0915141806569635	1.0010956955293286	1.2696278265952388	1.7795095116267814	1.5591026403220987	1.7751867834574506	1.244700039979683	1.7079018859273813	2.2403074168372274	2.620278632331453	1.769838352473594	2.11695429771724	2.1201524934631983	1.9976108330833955	1.7333205203302906	1.2735205844831265	0.7582015464790368	-1.2254689836973767	2.9	7.231699297317631	0.28870281202298154	0.25628217805327036	0.25064839258670374	0.20436661733704475	0.053633446493068934	4.909683542873851E-4	4.909683542873851E-4	-17818.447571709843	0.0	-188.10169216547078
16718000	-18015.147723750204	-201.4897760713772	-17813.65794767883	3.100958290109053	2015.3291786961925	49.65977378253687	0.3684019159661902	7.750658938294524	5.546487093484739	5.622665303364397	6.258471626449241	3.8814928414790675	2.954348545965652	2.068093981468376	1.510800416457911	3.7639504543913005	1.8279499179361793	1.943350428248195	0.9260547903727182	1.2513107059399184	2.2097321455033643	2.0100574513927314	1.264024045507235	-0.26653727395364246	2.8555443507054545	2.21414273411586	0.31849635202962334	-0.257846979277724	1.4234773444537319	2.7641282382062577	1.53769255692828	3.2868922953805213	3.7640186722187003	4.985668562110334	4.98510872667204	3.711966087748812	4.005650686913794	2.97352843271266	1.717831327597728	1.3052331066107152	-0.6671385000191248	-0.7519903062411406	2.9	7.426413165105046	0.28870281202298154	0.2578128960961064	0.24871680465528612	0.20476748722562635	0.010402657529455949	5.318112855294863E-4	5.318112855294864E-4	-17813.65794767883	0.0	-199.77086031294294
16720000	-18023.128587867184	-197.7277993985402	-17825.400788468643	3.1124133819873214	2015.317723604314	46.00229705667863	1.0957458035380034	6.156863096041615	5.701069798862582	3.917157749915941	4.351487244754564	4.416722412100791	2.581191621909529	1.9726875113949252	2.80350772505845	2.8170865510544627	1.878753642252865	1.3846742924974178	1.3904784656850806	0.11151285055068544	1.0222073804658425	1.450515852811007	1.0642266889290126	0.23579181100361057	1.7855229832587034	0.41819287537505156	1.9556541043380495	0.9477667352284727	1.4880807623917263	0.34978291129582245	0.26810152537407506	-0.2659614142239608	2.5534625825547543	2.3051466870619595	2.0634134581818935	1.6943318853817957	2.074480029295922	1.197927544810741	-0.18608463568000227	0.45278335105092515	0.10366512227676633	-1.5020791886584879	2.9	7.986994799666573	0.2990796900482589	0.25309450370527714	0.25046192318910626	0.19736388305735814	0.09531934845343422	6.097859939693673E-4	6.097859939693668E-4	-17825.400788468643	0.0	-194.4145915858845
16722000	-18015.122666156014	-187.9307723068331	-17827.19189384918	3.0676744847640145	2015.3624625015375	45.86102400390724	1.7370101580904445	2.8205769285719406	4.030878935687804	4.108224243059979	2.989376019504021	1.8241378925569476	3.455406031349974	3.098371195279918	2.5374859566090806	3.064134720948032	1.4978413359206608	1.677111490248792	1.570658508137499	0.9474360744945576	-0.14675124084779173	0.7043291666542849	0.5256612108281078	-0.09144002710251681	1.0442640997959187	1.059746010876979	1.8986095178348843	2.6762380676229904	3.406157148382113	2.6986808009351746	3.108837256491293	3.1620192420079727	3.4442889567405555	3.886124962310572	3.37334500755296	2.661101004823577	1.921310243299365	0.8860057560624054	1.469307438310011	0.35280755527202934	-1.5804164475659	-2.4220768551714373	2.9	10.608627912307506	0.286279513599381	0.25519450609279515	0.2557764924627598	0.20274948784506455	0.09698311593038869	5.465292113767024E-4	5.46529211376702E-4	-17827.19189384918	0.0	-184.08197978115442
16724000	-18008.72236261971	-183.31537583122196	-17825.406986788486	2.84170830235013	2015.5884286839514	43.6609581897349	1.7133881147971841	5.5419515619049315	5.0315339381100515	3.820200711788139	3.8352206923067818	3.746987447926111	3.0373294855285002	2.1846011688854974	2.157238647867674	1.4053643631302821	1.2860516243234643	1.091084038232462	0.9838785462240859	1.236860806332761	0.9752734618655332	0.9089891449481268	-0.1464645516909191	0.2755513942064004	-0.6836046346601641	-0.7861040537740261	0.7487399866345975	1.596890178616157	0.6691947495259611	2.250453853124549	2.6370359538808272	1.9993167668543044	2.706407154267891	2.6669827861712636	2.631024264901238	2.0670938393664167	1.6938944399797815	1.0970065793419321	-0.7334146574715865	-0.5249189804494411	-1.9687388951963887	-1.3433177956698388	2.9	10.608627912307506	0.2890946573947938	0.2579630273582761	0.2546151547979571	0.19832716044897347	0.044096144921521696	5.665251084852924E-4	5.665251084852922E-4	-17825.406986788486	0.0	-180.09310409530775
16726000	-18001.774783751123	-186.5771485011632	-17815.19763524996	2.858479676574228	2015.5716573097272	44.261116165510984	1.4441860066132917	1.6977899562539494	2.4247221793176603	2.826151775011212	3.2708158290313847	3.4933851771680837	2.9776365041296917	3.51445451158734	1.5943324233663771	1.7421597007585947	1.5977591115327234	1.362253926823032	0.9069776233701554	1.473538775084125	1.1209980511220263	1.4142470467661556	-0.2453527026874121	-0.031174180366869378	-0.4493301242298793	-0.19918961942446003	0.4504155361502049	1.8984577204513318	2.5389111664749233	2.0241615977668657	2.7476971901056313	2.617935685367022	2.9486862036876698	2.3132371714579167	2.391333833094689	1.4436810233609616	1.9861372301965523	1.2151148593556151	0.2549204041772519	-1.8867668441251555	-3.4399391314871846	-4.188191416012913	2.9	7.020269910055338	0.2890946573947938	0.25248444346221993	0.2546151547979571	0.20380574434502965	0.0859630075108493	5.721495560041241E-4	5.721495560041239E-4	-17815.19763524996	0.0	-184.19878404036166
16728000	-18023.018147300427	-189.05316960675668	-17833.96497769367	2.837291297773145	2015.5928456885283	45.02317384845835	0.5076555874574932	5.107445509296966	4.681622968083366	5.369785422038447	3.5017268193934834	2.5293593646064587	4.3226170274435916	2.1513889538852298	1.6098401140513554	2.3085831066873888	2.367223454762709	2.106651838232321	1.115670178872918	0.0357570158521488	1.5359321543131736	3.674311163095078	1.2229126327729323	0.28979611558000223	0.41746981143755557	0.06198471517235937	3.1918644890702277	3.9196314600440205	3.7701385576992097	3.901985446864921	3.982204760342909	2.209949368633066	2.0294447142433736	3.164477277211315	2.8829285660861195	2.5604083188606563	3.572776409581799	2.550052289410014	-1.1649420449020562	-0.6208245961047592	-2.265792250516612	-2.9855354865471417	2.9	6.7588420759610175	0.29146805455756286	0.2600243965031946	0.2496792674306435	0.19882828150859946	0.04467682401410011	5.269928823189032E-4	5.269928823189032E-4	-17833.96497769367	0.0	-187.86546281683616
16730000	-18019.92776078347	-192.36554447862972	-17827.56221630484	2.9136575004540175	2015.5164794858474	46.656079423549606	0.804900394650054	3.938071768908628	4.096097280860676	4.037584678759234	4.907907747479594	2.826434247533317	3.769832412831363	2.6645333308001518	2.7821811657022018	1.961167554802063	2.2677930159758075	1.5180167332178116	1.4430948393150231	0.671285448409388	1.599817336120438	1.8086392540034844	1.343879641562122	0.730854991710131	-0.26257752104846355	-0.4948684753020422	-0.2778952101357238	1.462274334623585	1.4235680400164075	1.6426364092256187	4.052935101660962	2.408130901295931	2.202635938791651	3.786403027314476	3.153067392051361	3.1826484392447174	2.0499536311421194	1.157663894640604	-1.018015983482448	-1.2510275098546446	-1.0753426585187995	-2.062368368030877	2.9	8.188921729810994	0.28957349494184864	0.2553760143361205	0.2516878330598252	0.2033626576622061	0.017893633570944676	5.748541152675261E-4	5.748541152675261E-4	-17827.56221630484	0.0	-190.50954480293382
16732000	-18015.127448715233	-193.09976138255143	-17822.02768733268	2.907966161002967	2015.5221708252984	44.66653883450093	0.3026324468223911	7.5228062392258535	3.5871889879976857	5.778458003869915	4.917012246059474	3.2028501110801217	2.8355567911382913	3.389480780716954	2.562045133359169	1.4126477059597229	1.9823721035722657	-0.0518841720445708	2.966127218833206	1.0162507515030543	2.8881371547499937	0.7354419042460694	0.40470973899639484	-0.5384885500697688	1.3411716645331373	2.15217853880021	1.562521755732108	2.268610945123536	2.9789678860682005	3.4222614178671957	3.634202074668027	4.9076513660186585	3.5608466332137327	2.4081901149209184	5.4372650209042215	3.8949292842578838	4.003125076483093	0.7917885236874578	-0.48045310078092657	-0.5265824869039355	-1.0556481497761656	-4.166410208466886	2.9	9.022621955194765	0.2856954189433432	0.2553760143361205	0.25232022306214286	0.2066083436583938	0.0396919387950151	5.503962227753226E-4	5.503962227753223E-4	-17822.02768733268	0.0	-192.01442124470566
16734000	-18004.579316860203	-183.938637021711	-17820.640679838492	2.909186752855144	2015.5209502334462	43.56134477716647	1.100063011572662	7.3477280620127825	6.4950273832915	5.480651845931629	4.108225606782024	3.8346323899888204	3.4140039250834526	3.1930597377613394	1.8810350435383105	1.5619015714001867	1.9844411715477468	-0.14748918953421067	0.16249338614066045	0.5371988058233843	0.23468443890930268	0.3530749676517272	1.2575904016081711	0.23878268883924714	1.156303958135191	1.5634274526768974	1.4030920047612347	1.763424513266178	1.032875380125578	2.0130462129435425	1.8830192893832416	3.636174882969381	2.6854056684726175	3.2177560889396624	2.4506494740358864	2.540882859662825	2.9101005733151153	1.3939756085890784	0.9441957628976015	-1.2906592175141958	-1.0896805232367996	-3.875866388623143	2.9	8.678954597448021	0.28980200022811897	0.2554991196527212	0.25365970850993513	0.2010391716092251	0.04060582113106855	6.092680132048413E-4	6.092680132048417E-4	-17820.640679838492	0.0	-181.56376906678756
16736000	-18011.707726199584	-176.81952632543633	-17834.88819987415	2.921031329366124	2015.5091056569354	42.17509107668666	0.7218518923887423	8.39917728692355	9.290623829355411	5.9026457108507815	3.6675717986985603	2.2692968404682676	3.881625587578371	3.750877681579198	2.1550740743994505	1.175116641092975	3.1327085805522206	-0.49395443698431374	0.8371112445956126	1.3661527801544646	1.1402802457454717	1.4013417022360057	-0.0029269622978905924	-0.27386835803791343	-0.4134202211746454	-0.009867484025737339	0.03057712438596827	0.6272380601565553	-0.12518972335103307	1.0980777179164838	1.7304461376290075	1.6588608181004736	3.2537306141008218	3.245006201137894	2.511413088264577	1.987475841096115	1.141799026219323	1.4660196056026003	0.8473171914588785	-1.0455978756552644	-3.4276485859254517	-3.4333171138606406	2.9	6.660382869059412	0.28595826712655337	0.2560529765657137	0.25365970850993513	0.20432904779779826	0.01581828488653892	5.40845607443326E-4	5.40845607443326E-4	-17834.88819987415	0.0	-175.39364437966816
16738000	-18013.702232712145	-189.78043313561008	-17823.921799576536	3.0059647681868924	2015.4241722181146	42.970931068661756	0.33901888618039455	7.243312260257468	6.5809920124894825	5.259551746533474	3.682958325752974	2.2993962196793856	3.938630467115251	2.9440760189389925	1.6397076249854994	0.965269360307999	3.7496830175921936	-0.058441371536716066	1.268636550408338	0.4567245912302627	3.2351564147025482	0.5337743446144486	0.5967268262018088	-1.1523813188476464	1.162831227140161	0.41303676330760913	2.0371752234216864	1.745784356047153	1.66157652944871	3.3650334424686164	2.5713975500395128	3.4972363965582316	6.058834014060302	7.276494662856229	6.253401513362828	3.0492917706054774	2.6377062012690695	2.4339598486125604	2.8604470224959684	1.5177963959544571	-1.5638968134615128	-0.8998719990604653	2.9	6.61585802403494	0.29754265724316187	0.2561703465730544	0.24676641328944243	0.1995205828943418	0.01119298839043292	5.972620535909048E-4	5.972620535909048E-4	-17823.921799576536	0.0	-188.8469208011595
16740000	-18007.71040965768	-187.04253228037678	-17820.667877377302	2.9394135489131124	2015.4907234373884	44.03878965344562	0.2741737597902962	1.9575802411251697	3.400099878478778	5.289288493817077	4.24860436529009	2.688493779086897	3.2453172865940543	2.8253820286241087	1.5542023147648973	1.0524616446790078	2.4099836646876467	1.8929682184424088	1.342643120064649	1.831220485160666	1.5094273627417756	1.2346659638715405	0.431675228983361	-1.4193565524458478	1.0113694101194164	3.228617844867488	3.063517970856577	2.5499893374814473	0.4608730727571362	0.37855538320502735	4.589408685113207	3.5789297580674613	2.9935480361027382	3.188945081552357	2.4397258143046536	2.5463252518829855	0.768069352998891	3.291872816141669	4.798492909843679	2.5839576694189126	-1.351355333206148	-1.777452295932054	2.9	7.9771959469408795	0.2948298641599044	0.2561703465730544	0.2516913070399554	0.1973084822270863	0.061620535800469625	5.431410146324447E-4	5.431410146324448E-4	-17820.667877377302	0.0	-186.191985891647
16742000	-18015.374161877196	-188.71449863816838	-17826.65966323903	3.010227522445274	2015.4199094638561	45.07839758632306	0.6354789943154776	2.9554490878369384	2.999718345719304	4.196686440536297	3.467300000626029	2.7530753943244437	3.5515512376927196	2.8838907915440055	1.79862911678902	1.3622471365785187	0.989312639721894	1.5778290954716665	0.9047352579625392	0.5206866977033378	1.4893702857525573	0.02288720589346882	0.3444258516366637	1.5074991188535944	1.3594965389277385	0.0489456585825126	-0.6440647029800115	0.626320562621588	0.3586449424482012	3.0649474444707594	4.513514150035851	3.717569672830168	2.7538919259893566	2.9115380515189937	2.9261456372059937	3.3160384396445792	2.666458654460509	1.9662955525156662	1.231007424654858	1.2178354775534668	0.7222546014706661	-2.793331000126648	2.9	7.956726637275379	0.28887089439873553	0.25110180083944034	0.26089592956644436	0.19913137519538032	0.020896264395022606	6.803569581462813E-4	6.803569581462811E-4	-17826.65966323903	0.0	-186.76641053481774
16744000	-18017.509744765477	-185.2150268160012	-17832.294717949477	2.9728900399256273	2015.4572469463758	46.723989362811615	0.6546841634622298	4.286155407010677	3.8114819851675175	3.4369856632414537	3.3984401261065793	3.914201097505318	4.543996234247255	2.0256936469681555	1.7742126258459745	2.435424371716424	1.4159141515909068	1.4587178784852042	1.0816753043460035	1.0749058314242683	0.7041595451418489	0.5430879838163926	0.07806620218849741	-0.46165035629777046	-0.14259348227861213	2.1779562604657214	2.1418269852812264	3.4566954464879673	2.411359217022533	2.1355516487725983	2.2259564362700535	0.9222762975321182	1.3430059908772858	2.9985480229863013	2.6659725536952146	3.033118351238811	4.036525433699411	3.6498533837612728	3.4477573805459114	2.5287234694690905	0.5386216625717107	-2.366797724470194	2.9	8.046492597647516	0.2864568992445631	0.26347807201629303	0.2470463195463139	0.20301870919283055	0.004400672390567336	5.30359257716283E-4	5.303592577162829E-4	-17832.294717949477	0.0	-183.55148066797324
16746000	-18017.658461369534	-181.80793141356753	-17835.850529955966	2.931389195567161	2015.4987477907343	46.684561315588795	0.6826208669787333	3.519735442710655	4.516542809187283	3.3991403019381354	4.734599159811642	5.873825762977971	2.7153344560235246	2.617724308835964	2.18252757713084	4.391106146017879	1.4078565438582915	1.560731689377497	1.9051295912967998	0.8361503126115265	0.29645733035454935	1.035174219075507	-0.03950797332292788	-0.6371841607713411	1.679332536744322	0.7121926491690245	1.236386621761517	0.662978625319076	0.6747272978430939	0.6718669288804211	1.6952121226781827	1.5015298598885405	3.8696960238054743	2.5556616166236856	3.59589531102595	3.7667560482359304	3.3237054166422304	1.9586308865813487	3.131217319062977	1.1557386537896406	-0.8626320568458966	-3.2079326649944298	2.9	7.130493103133159	0.2864568992445631	0.26347807201629303	0.25684839033939943	0.19321663839974498	0.03592236360460997	5.812896151583155E-4	5.812896151583152E-4	-17835.850529955966	0.0	-180.28723609243698
16748000	-18005.099674482433	-184.3468063310763	-17820.752868151358	2.997265875717908	2015.4328711105836	47.192787560266304	1.4625921701561926	3.017700811485301	2.655057825410708	3.8146850087677806	3.453699298471493	2.3183700421567752	3.246571541140077	2.611926048377158	3.108306063551737	3.1828972192850293	1.4241665665260281	1.1383284478963989	1.3707953140043427	0.18718434154447144	0.927365437181755	1.0425292609308414	0.29534468761076527	0.06934671247625851	0.3787876966736269	1.9110824542574687	1.4165258091594437	1.6901253546864272	2.0438634701654697	2.077333616523147	2.2719008166094614	3.4063884454086306	3.7097567624389343	3.6890510241603227	4.061507612391723	2.7548760090268534	2.277440994269727	2.7319936694577613	2.1342554736069905	1.1006419384696104	-0.9853045876107912	-2.0721047930609147	2.9	6.683225191171286	0.2901698473595907	0.24694058433945307	0.25635045647740845	0.20653911182354828	0.03592236360460997	5.632910611814178E-4	5.63291061181418E-4	-17820.752868151358	0.0	-182.0008387227445
16750000	-18016.42921293667	-201.0480489888051	-17815.381163947863	3.0173837861982844	2015.4127532001032	46.049249090158845	0.5730557563528931	7.524168923876287	7.533125029826473	3.9742313802985567	6.26108215840123	2.6933263889737513	3.0935194048389807	2.1573630240035055	3.4006791229674613	2.800683372297724	1.967734209876145	1.1925710210920664	0.9425819105051797	-0.5767331027433953	0.1350137017612716	-1.0503442295071523	-0.3065894805710757	-0.7124579262236421	-0.4095175108358691	0.3994027509641844	1.160725502290622	1.8139003393966329	1.3523691058488454	1.2486896930039197	1.5494911664899973	1.8762819678703335	1.546730265078005	2.997024449653005	3.4655833227901995	4.895508743222284	6.4750999077089935	5.3126426115970515	3.2002807709928938	2.037274482634381	0.14039251249573992	-1.439691405855559	2.9	7.802191595547065	0.2892430030889103	0.2529438731416516	0.2571250533349727	0.2006880704344659	0.04642623799651327	5.17644085088316E-4	5.176440850883158E-4	-17815.381163947863	0.0	-199.30318202825293
16752000	-18008.734127454907	-191.21747274683597	-17817.51665470807	3.0373528185457856	2015.3927841677557	46.8133995996162	0.5060276229468891	4.51278646566954	5.770899506374523	4.999237251843741	4.8585319424828	4.572891996974217	2.154154003452256	2.1525221010626137	2.9678302737779796	3.353543466022503	1.6145274821832	1.5250171214146124	0.8697743436894885	0.31770414218721743	0.15790132649020272	-0.09879597891679925	0.3982190401189803	-0.6787393662327471	0.4793594331551757	0.5161539096953073	3.079172741591954	1.4137391523688323	2.839928820307083	2.4968231173492756	3.3492759855698706	4.0156952927876794	3.2111031474565683	2.9592266873373667	1.8195340977134382	2.822697725795624	2.190168632552256	3.735386355498923	1.4416094386290454	1.110710240376523	-0.2169767501492847	-1.4625207326485286	2.9	6.760526244480147	0.28620261544599995	0.2529438731416516	0.2627553866202776	0.1980981247920714	0.0789843523141367	5.792554067976282E-4	5.792554067976278E-4	-17817.51665470807	0.0	-189.6009410358132
16754000	-18043.186713616626	-203.84517830065207	-17839.341535315973	3.1876160924987507	2015.2425208938027	46.41258216354209	0.3348133810779978	2.423660505516063	3.126214311661564	3.457542392823239	5.149934575856018	4.166583240143979	2.9093176051474408	2.7764019944941185	2.5972081376339484	2.250459205552559	0.19400926283986253	1.3708235343474084	2.737154798293896	0.31498439823237007	1.5609041494406133	1.8298006308067785	-0.4279237960383463	-0.23184534716394278	-0.17840359844803638	1.0227629835388476	2.1465026599057864	4.538373334119115	3.2588665333000306	3.9062953491611636	3.136957878500926	4.208490971803968	2.214009609735407	3.0761360091287453	1.530138321104717	2.434077387748735	1.9055767753414354	0.5037399856640912	1.1432562462229316	1.9877097232709744	-0.4727224390223209	-2.089702098076754	2.9	8.877993092901423	0.2959742687112876	0.25317034935380367	0.2564951288374277	0.19436025309748156	0.03637754704709097	5.110640128140423E-4	5.110640128140427E-4	-17839.341535315973	0.0	-200.914195342009
16756000	-18018.10352032913	-196.41329112087786	-17821.690229208252	3.0387261881184746	2015.391410798183	47.69906189098054	0.6392807984536845	5.310764971707677	5.387865216809876	5.6477612776743245	4.032289488146943	3.330563615431873	3.7311133092227036	5.702012431222042	3.6313465190435745	2.471166847046846	0.9171853581447971	1.6711359506580306	1.1967493578256896	0.7106561419497138	-0.5778377495263931	0.4336498633828551	0.0654689520434002	-0.17443117228656976	0.123875632953616	2.7383450755889984	2.8074412788808556	2.5459937451463883	3.8652258119600713	3.19250317145218	0.42549941640108074	3.5875167049677215	5.048643411468538	4.586180450601162	3.0202815647310706	2.7233157040402323	3.1253172491195733	3.2034827464624644	1.9445793663621085	0.280281865767468	-1.3705351784868842	-2.7520738232010773	2.9	7.0933482621946995	0.2959742687112876	0.2585078811959462	0.2498144883214041	0.19570336177136266	0.030088147193010957	5.276561972987412E-4	5.276561972987414E-4	-17821.690229208252	0.0	-194.63362478595985
16758000	-18006.630474888912	-186.53424980177863	-17820.096225087134	2.932129831445846	2015.4980071548557	44.431016960364396	0.6846441343122529	5.314157886709811	6.04109316928192	3.9194890967303913	2.867305164698689	2.3188753742173556	3.7503752266747794	4.419533733677262	3.683169927926282	1.5689463668889234	0.7610296983365652	1.2510119978197132	1.9265028789025558	1.5776677001146162	3.013459908344342	2.896058698816163	1.0313921231433527	-1.3222011372949787	0.04960747136246807	-0.8056618529595281	-1.3591391394432644	-0.02978900722139688	1.4575648577825198	1.1426184938140613	1.790051061395038	3.060103625047103	3.0562887112316837	3.8532055986133584	2.459702950828698	2.8822909924967406	2.8415290219805347	0.9014522237976049	1.9567915050631326	1.3019109198679288	-1.0811077432471285	-3.670276753113135	2.9	8.717174271877418	0.29558712100149537	0.25249687316002695	0.2507731277911355	0.20114287804734277	0.04434758239404629	5.833355664753437E-4	5.833355664753435E-4	-17820.096225087134	0.0	-184.6295870448103
16760000	-18007.853331770802	-189.23315806532807	-17818.620173705476	2.906758003806398	2015.5233789824952	45.4491332848517	0.37740461088806565	6.358830008701433	4.2775104993891055	4.041422270119665	3.620611353564744	3.2238627034879	4.25054640120967	2.095714934349761	3.443526281826552	2.194200775477676	0.6949433775951597	1.36821277326635	0.4601123282292294	0.847070725403466	0.23686435100612846	1.3399103308951048	0.2582059387935879	-0.24751624090386787	0.074551919830222	-0.19209110762855838	-0.7282719095883857	1.7089133299840384	0.6210824018433351	0.8556506332052496	1.9893072324147003	4.650027633663267	4.5653601396635555	5.966379605203163	2.9744200818851603	3.205461262315586	2.6663624165735995	1.682174264607503	2.291855211924041	0.7235610005447026	-1.5316292197336896	-5.125640730801001	2.9	9.369019310180569	0.2814372441786767	0.26211825595305527	0.24836477924908992	0.20807972061917868	0.05741149854658767	5.725096632423738E-4	5.725096632423736E-4	-17818.620173705476	0.0	-187.81262005308184
16762000	-18024.750164163444	-189.84136512890234	-17834.908799034543	3.0080081942483323	2015.4221287920532	44.88318254725841	0.7712002798728462	6.411247777643002	4.747565375504372	3.1278970138513404	4.602221253371292	2.926130630504786	2.7235046915824723	2.8405914099697416	4.197412963412699	2.6605295614831648	1.9348655775981927	1.3858584339351876	-0.33046548695671096	2.418576226647301	1.9409696300288732	1.7674351717126298	1.062872688196622	0.8621056284906053	0.9559188935231406	0.3570651702340756	0.5144286975378062	0.12843890021418447	0.37442104981365537	1.5349350753511315	3.748999179522572	2.9157186374835464	2.198776053050521	4.181215005456073	2.6992231617107154	1.7063612258734069	2.289749714860812	2.1648374664153307	0.7718743032184342	-0.04682028146277678	-2.257580313116392	-2.6996282704764387	2.9	8.63755332317257	0.2991013978381188	0.2534065624505582	0.24832808745934024	0.19916395225198336	0.021850971967077543	6.792266292729544E-4	6.792266292729542E-4	-17834.908799034543	0.0	-187.56677133869084
16764000	-18017.862338955936	-185.6606640161536	-17832.20167493978	2.9729827146325545	2015.457154271669	48.59123188045541	0.6151181905247534	4.389262200529207	5.108894425829889	4.76391089864949	4.022784266084976	4.523401350976779	3.3315751075909814	2.2946207787939317	2.0651099800824326	1.5724116283057503	1.742535511338036	1.4528527667299105	0.4915366087879999	0.1587285743507381	0.35567857326650665	0.5129655027440698	1.5332955168807487	1.1428062057703305	0.4757364672626121	0.09220834682597133	-0.06840624476823057	2.0864971719788326	2.625469873963573	3.855871222518312	3.4985526683346104	2.8282041263927034	2.5795317694120494	4.093607613482317	5.5077992525610195	6.329475516383407	4.366561379478361	3.8936623892001405	1.502385421786539	-0.8749268645485362	-1.6935538181594105	-3.2763414545885854	2.9	10.26805570058796	0.28370539807961814	0.2534065624505582	0.26372408721784085	0.19916395225198336	0.04684688769154353	5.414465580092447E-4	5.414465580092448E-4	-17832.20167493978	0.0	-183.54980503730877
16766000	-18029.478454100223	-194.28371283264005	-17835.194741267584	2.9342269852458456	2015.4959100010556	45.518650962498675	0.5372491696915522	4.177102954123535	4.164800757673897	3.8451253386202766	3.589782568524852	4.74311435500187	2.8302847920932446	2.069179190226828	1.6828896290045499	2.397736779129042	2.9691598571813884	2.06384885046907	1.082284902090418	-0.3911353346554327	0.035334036899430266	1.5671769136262346	0.3459855211699502	1.0706782853331083	1.6538704194702565	1.6901036520040098	1.5258127733442075	2.1859500654865904	1.2316616170960082	1.8940537920157543	2.928410230825958	4.445730205683735	4.567097061654433	1.9818820898781622	2.791062185836169	2.758860134832055	2.5132486570010095	2.0261781972664394	-0.35246926223648234	0.43356589737707596	-2.195363649254821	-3.735716031419848	2.9	7.909983627781854	0.2878231966676666	0.25569340410061875	0.24811175428761476	0.2083716449441005	0.009122394692789063	6.269662477920475E-4	6.269662477920473E-4	-17835.194741267584	0.0	-192.82877270349047
16768000	-18011.091888023377	-185.04530623083429	-17826.046581792543	2.895498692302481	2015.534638293999	41.67685900625683	1.3001302346453705	3.527307997792576	5.02550807009739	4.252586982152359	3.715885559815894	3.4483815118062626	2.040159154604655	2.6518366819075845	3.7561691253317098	1.5255229268141293	2.0410615246363717	1.4062030085091886	1.2179311780054336	0.693611384632562	0.7030046991109201	0.5642932034379553	0.3726188005394866	-0.11227102599738917	0.7911602625618617	1.3495607680745456	1.1146882460397305	0.7591400152986356	1.4427988801036928	3.8123349461832747	3.421349053677174	3.7615435690764207	3.830765432610448	2.702600006360958	1.7417777704552768	1.4126957988011783	0.22051976147196437	-0.9438620452197531	-0.7646763735703461	-1.281735180134258	-2.3855544017120778	-1.3751424324417072	2.9	7.559184511988639	0.28822527960055333	0.2549984983883866	0.2546434296481859	0.20213279236287474	0.03385748432890741	6.437817058636381E-4	6.437817058636389E-4	-17826.046581792543	0.0	-182.70294181642865
16770000	-18012.7577646279	-183.23318512935552	-17829.524579498542	2.9429937683353	2015.4871432179661	43.384441729029255	0.9051452363349572	3.118299695970636	3.6664368159029337	3.6871395921764636	4.006377522215323	4.594134583217016	2.4685417017641957	2.8718077819156482	2.4682041432723256	1.8501841276629194	0.7638576861329046	1.229152481698285	0.7060292193567518	0.6245209832374288	2.036080848524467	1.229833120132009	-0.5763352844288765	-0.6171370664136527	-0.6071734189084352	1.2634563231088882	1.508584350558328	1.0784502274691627	1.7061398272609873	1.8806948145795512	0.9401645281093299	0.8082948287584473	2.3107822242437406	2.1118445489176247	3.007046713905461	1.7262285645610418	1.0353078760668704	0.6638548099387335	-1.0837227129198082	-0.639310722711804	-0.9308568888249729	-1.2075858841019937	2.9	9.512376398332789	0.2833143798201366	0.26060515031789755	0.2608822602196853	0.19519820964228124	0.0516038011344684	6.196604276315319E-4	6.196604276315321E-4	-17829.524579498542	0.0	-180.81880395673002
16772000	-18009.936315701394	-183.37748647476388	-17826.55882922663	2.9281986140948586	2015.5019383722067	43.38756353260725	1.3630013685054456	4.2994642569653685	3.7177213900533594	3.4410015708506587	4.182906157271097	5.083923323517698	2.8781052794136985	2.2824578409427456	2.423489579104084	1.9616847365183765	1.859751134587213	1.5280135180555297	0.8558799588051593	0.0695134465635237	-0.7338522743912267	0.1083805778103013	-0.9718852815567819	0.2665307160761978	0.14511604262288808	1.2103746859923978	2.1430730878956883	2.5508383382308875	2.378751089014828	2.403589425685422	2.912041151608788	2.9651091795047178	2.6539532072008756	2.06993540342048	2.671039751996484	2.1384212061390264	1.2780627434266019	-0.044991608265023936	0.42521978410548217	-1.223317633793993	-1.1355516865960364	-2.854389299465003	2.9	8.146696539784921	0.2945928345924993	0.2613955033756999	0.2477384725280097	0.19627318950379177	0.008518330036045236	6.065273807128834E-4	6.065273807128836E-4	-17826.55882922663	0.0	-180.9461374846744
16774000	-18010.19038143447	-186.39121364989725	-17823.79916778457	2.9437832313783736	2015.4863537549231	44.471610566989234	1.6858274886161615	3.2278357772297497	3.9003320655295655	3.618504875510673	3.5191532259009657	3.656604197136746	3.1350258424308364	2.397601015033137	1.7130696516271813	2.150179458262379	1.3757972209785374	1.8257927474937163	0.80951954316679	-0.06596064160599835	-0.03058439144087971	0.30810882080225854	1.0725069596621009	0.5138777237726384	0.768829310433296	0.5103145546397879	0.45870555071966174	1.125982628694224	1.1525870687190096	1.4566445971991913	2.6698059823235614	2.5444376051621953	3.037537356760204	4.24697155696754	3.4332656407744406	3.119429303803996	2.6659645180125677	1.9550835161148903	0.40818960130782733	0.19581113239900405	-0.6652244259869752	-1.5925462568537512	2.9	6.654538114363631	0.29064042874014856	0.25203582173248174	0.2579466555957783	0.19937709393159211	0.0447000370494303	5.713844438867135E-4	5.713844438867134E-4	-17823.79916778457	0.0	-184.0243179380891
16776000	-18012.427340245722	-190.90160636854077	-17821.52573387718	3.0799384520554733	2015.350198534246	43.0437561237201	2.003248251721595	4.414841548450954	4.858013030432493	4.6071121175101775	3.3201908263409328	2.773661552718018	3.443792667725771	1.6128099780482281	1.5604241768532976	1.3666766531335688	1.787921402800607	1.7140574278207958	0.9856226402327928	0.40320587669183466	0.47982343291856067	-0.10516587706084701	0.7124074978154948	1.357380929093106	0.9882424221854436	1.0997404064943674	1.365932706218675	-0.35091674766158687	0.8286667827983097	0.65384468094529	1.5968014918828548	1.63684096260703	1.0834880763860222	2.1442408739313046	2.713377766803419	2.5335320756276776	1.15998752841448	0.5548313019897538	-0.525765921227869	-1.4540975828803564	-1.934679383013297	-1.6519953124678368	2.9	7.870940091183924	0.29064042874014856	0.2573914617649029	0.24687427231587059	0.20509383717907864	0.017117208221023965	5.658496463802207E-4	5.658496463802209E-4	-17821.52573387718	0.0	-187.45682372745674
16778000	-18003.868059219112	-181.53183052717142	-17822.33622869194	2.9553404161349306	2015.4747965701665	45.80722465297675	3.7824522705490717	4.74141542447015	4.563088217169458	4.103711036882349	4.047550415016188	3.31398296317695	3.0005770527831217	3.2553940798777816	2.3219128569695364	2.7010179237589456	1.5698861294223405	0.8475415784090086	0.4378380555568431	0.12540216597067544	-0.5190621144275045	-0.19305119698116552	0.23777219615049194	0.6022417804604938	0.5352889180022614	1.0744322383620228	1.1968735430571105	1.2861736411108895	1.8740128934130569	1.4522492205031499	1.7638493559908155	2.617369161430052	2.503743486972364	2.1677306729217	2.1714479165209646	2.0391054473714125	0.7214241428467039	0.08872827649921283	-0.02802892381235339	-0.7438229458532973	-1.312355967165858	-1.6842092544945493	2.9	9.185440384081485	0.2849356654320182	0.2573914617649029	0.2544154095582582	0.20325746324482133	0.038679735560482174	5.84897021057298E-4	5.848970210572979E-4	-17822.33622869194	0.0	-177.80358730105226
16780000	-18006.80439394943	-186.05779108598531	-17820.746602863444	2.9567976623136802	2015.4733393239878	48.66337915389654	1.7792905499669387	3.5789905999673843	3.9085606957099883	3.8529332897175093	3.8488211326492645	4.076619498205276	4.066309726219275	2.995626028101052	2.5879641434334877	2.0660913627369046	1.7346863970617994	1.8533113541571071	0.9694812777265043	0.2440482617001523	0.815556387653357	0.6981516659301876	0.33149670167537104	1.3510418867914642	1.3909270656479649	1.1799456951572465	1.5451819733764203	2.2812561181972164	2.853730905104152	2.423031273921999	2.140902696923123	2.074718195063989	3.6940774757100145	3.240288913162861	3.5379761831192527	2.8930530585275225	1.7356360944856104	1.5798454075719637	0.5984699300754951	0.37175357610935483	-0.8779181401107686	-1.6184104278737386	2.9	10.392500559456177	0.27965588824356635	0.2626712389533547	0.2544154095582582	0.20325746324482133	0.039939205313771216	5.487021474756902E-4	5.4870214747569E-4	-17820.746602863444	0.0	-182.9165217342731
16782000	-18019.683582723806	-196.3217177936991	-17823.361864930106	3.105971417180799	2015.3241655691206	49.874487983665226	1.9743886548800544	4.378017996143001	4.526902855418711	5.099345047504986	4.895396660266754	4.201412761676374	2.913567505324916	3.868152482322467	2.9531720828437575	2.154771172043275	1.152032357715602	1.7960925996650092	1.0336575248095892	1.7246837911957353	0.33556960153992765	-0.17799068740939908	0.32435965544712403	-0.39669181852144625	0.1973330192528293	-0.28406125580168573	-0.5435796106446356	0.13270972558179484	2.1032064284662204	3.3786790217839275	2.72232300502861	2.3009017143465362	2.696659558902069	2.5124482748232966	2.724262866356066	2.9393220770116306	2.380480161431388	2.563721853368511	0.938660519217676	0.2490953903443732	1.3562531816017882	-0.9495233680080208	2.9	8.921348933052384	0.29796749079834867	0.24635898380873647	0.25313466881141855	0.20253885658149692	0.03685551694537901	5.629663122825823E-4	5.629663122825824E-4	-17823.361864930106	0.0	-192.48568144161146
16784000	-18015.4337773116	-194.83818893058944	-17820.59558838101	3.1970257804027034	2015.2331112058987	50.24951839784185	1.0766401036409086	7.3360754726793616	5.939774831760199	5.684210869719906	4.4812635647222185	4.10373907200011	2.8924464906815235	4.295174927576116	2.3577547025873384	2.609982003489325	1.605507550412056	2.0540745484605036	1.7557457630591196	1.1991593662247557	0.9465342951558581	0.6992151557940031	0.013753711779188382	-0.0012258475540807834	0.399107963181085	1.4225623823730913	2.0073017665195447	2.0995689443556946	1.9271806060548704	3.848879595169037	3.935361059273462	3.014750623048556	3.3947911696957402	2.9968795278500537	3.2060999042776817	3.0838865498157664	2.879503432461964	2.906844530954414	1.2216827513709494	0.4349811527519015	0.09266783749623905	-0.6812448890137093	2.9	7.537082863511119	0.296115979551389	0.254128368028059	0.24555254615506797	0.20420310626548463	0.0146077823029834	4.944332471107254E-4	4.94433247110726E-4	-17820.59558838101	0.0	-190.9952169990623
16786000	-18015.981462739062	-194.9426768250538	-17821.03878591401	3.0705225609169813	2015.3596144253845	51.171968919320285	1.8117734796922955	4.749784256671395	4.512247732733429	3.7027248884726607	3.7588064821256597	3.497678339491162	2.8085007122057837	3.7466783050864705	2.2769887079994184	2.767325695488672	2.4087541021078325	2.205951522040447	1.6588032893026872	0.6234576460169207	0.7593334363834107	0.9288054913036297	-0.09685943248645856	-0.7264837599667574	-0.13247977277324685	0.5552742210765926	1.6291423115992678	0.7577526750169287	0.9238805530204566	2.007149531856206	1.5781784670212815	1.444174720869705	1.8647383396622668	2.0796889555233395	2.222070237853435	1.7682216884520794	1.3626997122908233	1.9323995994785266	1.9072461227577757	1.1922764063654419	0.7478231409032539	-0.20941790548322192	2.9	8.091177352305492	0.29277646043473243	0.25351446963187907	0.24511942323858885	0.20858964669480026	0.025665041000239395	5.051212744344208E-4	5.051212744344208E-4	-17821.03878591401	0.0	-191.7498268284474
16788000	-17997.685693495776	-181.10243333343743	-17816.583260162337	3.096050431502449	2015.3340865547991	49.622102804547886	2.68944396806521	4.5815408098695825	5.250473067825255	5.265592806153994	4.8266923937514195	4.1065884740903495	4.006536434819106	3.1723436213686025	2.269734572658651	2.005305571466702	1.4916152775246434	1.3800813341456384	0.8841764543579149	0.5958028715782938	1.2747598220983172	0.8748873704287878	1.3611352328193034	0.922336949949029	1.1002667249544156	0.4654322651029584	0.059528738548194626	0.9139198619885573	1.8763192780702256	1.3867485089672955	1.9225187579626133	2.121655186028308	1.557934492193254	2.4928011752066412	2.277869127676055	2.2958102346072753	1.8411727192369511	2.122052319207644	1.1937778690194984	0.36214718124648404	-1.120599840594855	-1.4995738176892937	2.9	7.404134236901199	0.2852451406410277	0.25260659130612845	0.25378978842140315	0.20835847963144138	0.016039289438791154	5.107798873265107E-4	5.107798873265109E-4	-17816.583260162337	0.0	-177.45308844346846
16790000	-18017.963429993288	-194.64143373747086	-17823.321996255818	3.07377509836052	2015.356361887941	50.17408026999874	1.0345892851914993	3.220879113687498	2.6784858419688407	3.021820951950417	3.7014382051512564	3.4932410874061546	3.795956805414677	4.218765377387642	3.2799401451743115	2.6231375145348457	1.4533706158075848	1.24291384835944	0.6939270755634747	0.5094156439612192	0.3642942463020494	0.6192305628808739	1.4164670225844933	0.05761186536143313	2.155191046467396	1.0281698606067673	0.7262782862446475	1.6560958171224809	3.073673700044752	4.0833905302655955	4.941665031158244	4.925240699915362	4.716600298562228	3.9815684156847064	3.8506090797996544	4.04413741065178	2.5376276383710255	1.1275637691457128	1.8233672874047715	-0.5049456605424053	-1.2547066119271468	-1.8456398224388	2.9	8.41219661692963	0.2918510935074145	0.2521790124316281	0.25267657306143193	0.2032933209995261	0.009123617912999602	5.322634174518708E-4	5.322634174518711E-4	-17823.321996255818	0.0	-191.91387077298577
16792000	-18006.047648748132	-188.62502014482675	-17817.422628603304	3.0284234046836316	2015.4017135816177	50.05459587580969	1.3956770347320109	3.8500601892160393	4.510026682215633	4.402442282865429	4.29904394239871	3.972685129782076	3.688912949287665	3.8335126879287476	3.1612931617136675	1.5243551410186653	1.4905497519296158	1.6973594647609607	2.807223958293495	1.853852613468323	1.7391528258448883	0.48238835944941555	0.16461328709481643	-0.1762171386350226	0.39243991925351374	-0.17393918836282224	-0.0748374297748291	1.8465458070283818	1.8360820238176245	1.7550238753742706	1.7175977771240143	1.6112967481240745	1.5108786620199919	1.8372492104316933	2.596487246492064	3.3168948998838155	1.8902261245101015	1.9002640300381028	1.1524294316691697	0.1014765658859484	-0.5117119976831396	-1.7716964814401623	2.9	6.265771962807956	0.2918510935074145	0.2521790124316281	0.25267657306143193	0.2032933209995261	0.04381423851976402	5.36003200036932E-4	5.360032000369314E-4	-17817.422628603304	0.0	-186.30817584528515
16794000	-18004.793570203583	-188.03793591670268	-17816.75563428688	3.009178174597217	2015.4209588117042	49.74673848417053	0.9834515865804153	5.998893189040507	6.371535964844374	4.027959814307627	3.431565764001332	3.995855451178898	4.295061357760645	3.4505309493454717	3.7534935844673223	2.604107858744389	0.8313116890108638	1.3775386470614956	1.437605511653362	1.8630084865630314	1.2408693217876052	1.0801557188061794	0.7736654968077532	0.6115769799836879	1.4793092749861705	0.8262409092888079	0.5929040963197973	-0.5752556775230331	0.5857068426552281	1.6398238295877543	2.496922893924886	1.1639306522703092	2.863239717795878	3.520194851211373	2.9404874905796174	2.964619095766844	1.0725295678259652	1.3160675704423217	1.6168167177322368	0.8415880510327052	-1.140546938861679	-2.305726498590379	2.9	8.189961494559286	0.28206959532018616	0.2619268979408259	0.2572219721908708	0.19878153454811778	0.017626998697976765	5.328205098493587E-4	5.32820509849359E-4	-17816.75563428688	0.0	-185.79153485433113
16796000	-18016.410103564376	-184.09799088397475	-17832.3121126804	2.9604589563999464	2015.4696780299016	44.70891143605046	1.0149359804487623	5.147573187222886	4.290156160424949	4.75000429528026	4.402866543669713	3.716020593203876	2.0934270760141196	1.9717181945970457	1.7074169861151802	1.4798939888875897	1.575200534379225	2.3004805653068057	1.4209854222857445	0.8505042553662161	-0.21009503651125472	1.0360472684224076	0.7264385641290402	0.47145777292387814	0.6071422888709044	1.8832406229488112	1.7328298789674763	2.6631767684576357	3.50984224115358	5.063073650098693	4.335053975932352	4.028778830041117	3.210205721996915	3.5751813482473076	3.9680855875677024	3.083195021178922	2.887944968075271	2.5270043947744414	0.5795491475353644	0.4202464180123491	-2.3578824443405146	-1.2223724867594445	2.9	7.898194724665067	0.2895673229641126	0.25465357560703833	0.25158105887233595	0.20419804255651375	0.03220301694538737	5.813209829344329E-4	5.813209829344333E-4	-17832.3121126804	0.0	-181.93961254721899
16798000	-18013.868755425756	-193.15152047762462	-17820.71723494813	3.1225493378551588	2015.3075876484463	44.20735085749561	0.8942264188462291	6.026705801516958	6.061350597878971	4.637563246974636	5.092847309258395	3.1805458233489716	2.736412786899497	2.1494670966687592	2.0549283432348973	2.3280880400785087	2.8598506567296806	1.1746761776556325	-0.08110110685668864	2.110015477586083	1.8501120705712544	0.12585597627415046	-0.15927941189313963	0.9681363938032623	0.15743871189482705	0.9252903397191323	2.440154946943644	0.4390030227906033	-1.5517753113100765	-0.6416959062341956	0.22656767591127958	2.1815497304363927	3.5609446428567386	2.405923430189955	3.246673898295427	2.6104941300173903	3.8114436775406166	4.434506841688165	1.7462378586497174	0.5558190473399043	-1.4081163528917269	-2.239108557195556	2.9	7.220284855407219	0.2863516417566256	0.2572969624037152	0.25286886526060387	0.20348253057905596	0.02903894626470865	5.661326398991125E-4	5.661326398991127E-4	-17820.71723494813	0.0	-190.26367065616546
16800000	-18029.957532644374	-197.78722982172414	-17832.17030282265	2.9229043822340506	2015.5072326040674	45.358474586944375	0.4502985159097915	6.824185553118017	5.648723782366553	3.597160245219335	3.797465562336037	5.413552661651229	2.0629241205889	3.137704788429338	2.3560936058901105	2.2381993423124587	2.948601106253785	0.9819530960329086	0.08310774243876623	1.0685077619249108	0.5077740437380727	0.5034675874051184	0.7394901110439932	0.5698456880386746	-0.7214578696787053	0.3017640389767428	0.9915471663471146	2.709275418781619	2.5296749543067816	4.2879870760875765	4.729647909485922	3.511567172506215	4.401782434268643	2.4551259936796344	1.6620544833955742	2.0285124386248996	1.8997131811338281	1.0768275667866256	-0.34100791199420494	0.4486673182793654	-1.0298202295975147	-4.110159819232388	2.9	9.312261547407758	0.2856789671954814	0.25635347485733223	0.25718667296482245	0.20078088498236452	0.06582114712474574	5.36487462480938E-4	5.364874624809383E-4	-17832.17030282265	0.0	-196.20679770935595
16802000	-18020.144112190028	-198.27532831956347	-17821.868783870465	2.905533910028359	2015.524603076273	45.736628716973684	0.8974204204626959	2.6632661553383876	3.0648266550633365	3.2278008587541973	4.157060178229851	3.465449741710281	4.154635336778145	3.588641580229129	2.8870042017745465	1.9564410940530368	0.9200307246784785	1.2462692434699398	1.3847015626163766	0.958743536868974	1.7701636540016497	0.9825383488766035	-1.1260928291861911	1.0734167283374463	1.7580876511805226	0.5650258327607234	2.4646370787539684	2.9656825361460677	4.697890441000595	5.499318385767436	3.975343691642525	3.7700625835248407	4.633470213755558	3.3685464149491313	5.403305109699057	4.131763589709593	2.723554551017731	2.1351698282319878	1.4876227363443344	-0.662001928257584	-1.2209379763819928	-1.889077759126792	2.9	7.931492906210204	0.2904319932093579	0.25548866795159764	0.25921227601524477	0.19486706282380029	0.031737582847188785	5.953091118004639E-4	5.953091118004638E-4	-17821.868783870465	0.0	-196.31263230543317
16804000	-18015.432477985614	-195.2400672241625	-17820.19241076145	3.0025821303903846	2015.427554855911	49.01868937126419	1.025564879226795	3.7354116636358405	3.2296397020987495	3.495054784804693	3.912969949292725	2.934136240055996	4.834560967949623	3.615685664484672	2.733885918091299	1.3762858715251634	1.5572204031473378	2.0292690299156795	1.0749996351436355	0.0448357315489466	1.2667115050451188	1.9762101724836554	1.4019688196072093	0.888676192006681	0.5280060221921401	1.912601528010664	1.4133080130953926	0.9367788114412432	2.503640327763532	3.358905870942026	2.5584725260178294	1.916310607078824	2.9792920222407235	3.1767713787512553	3.3235103660958414	3.029230899852855	2.442338339191878	1.5985040093914555	0.524428025666648	0.4021073472252065	-1.4353974973591064	-0.7800277333237225	2.9	9.238459193348099	0.2904319932093579	0.25548866795159764	0.24787494355192635	0.20620439528711873	0.013920984465366243	4.880816952075305E-4	4.880816952075299E-4	-17820.19241076145	0.0	-192.81910529661127
16806000	-18032.441376860308	-201.6005798649147	-17830.840796995395	3.120878086684585	2015.309258899617	50.205809020842295	1.612178095268258	4.561720441779759	4.386930721049479	3.802534396461033	3.184110177045703	3.315121148201654	2.82256763504296	3.7103496745294233	2.985318184366802	2.349986232522503	3.7743690425866325	2.4821535309827043	1.3999676354462287	1.3850072893880667	-0.15164591315428733	0.6022427665922565	1.4897555014076285	-0.5624515313623231	-0.665906772144379	0.3608180104719393	0.7737813764549749	0.4579891813132475	2.3181632561879493	1.1393150681950606	1.4985466378073578	1.5832323423389199	2.244155931439831	1.8856566364272402	2.1262298004895896	3.2394273064393615	2.624445433681597	1.5320783119866155	1.063531100414306	0.4507354720394952	-1.4864112852017142	-1.163821953481692	2.9	10.918849376490597	0.2858727840440029	0.2511878510089442	0.2563622734304946	0.2065770915165589	0.024789424351025446	4.768847216340503E-4	4.7688472163405054E-4	-17830.840796995395	0.0	-197.57174656919454
16808000	-18025.403122322256	-192.1282740593281	-17833.27484826293	3.1004235143451786	2015.3297134719562	55.507169408256324	1.630837943032818	6.5960941755194265	6.287731213564584	5.444845478527406	4.957580542757827	5.496754326390759	6.266421936206542	4.28205948375534	3.406188714469207	2.868320763060733	2.6138950851067233	2.01768221601776	1.443442561937601	1.1508518816265545	1.8042546518901659	0.8007960513663557	0.4010412780283171	0.7714257125069742	0.6595854547897005	1.7452077448744743	1.3928511506226158	1.438411774287533	0.40819744955638143	1.068998264861053	0.6664543362906494	1.045938238938752	1.244353670166038	2.7764940516803427	3.815137803715821	2.611644949237286	3.1373924668748217	1.6447217195153334	1.770394189217512	0.9668376977603864	0.5130119174994396	-0.6237344562164187	2.9	6.294634246943708	0.29839787870280365	0.24743543646374516	0.25234450634325534	0.20182217849019643	0.06895216473658246	4.482466646390165E-4	4.4824666463901626E-4	-17833.27484826293	0.0	-189.21519114022394
16810000	-18032.093322801116	-203.68464130597894	-17828.408681495137	3.0589222433907777	2015.3712147429108	54.50600234304597	1.8228796550288435	1.3269795485357747	2.5917803238220625	3.619907832554789	3.9576385615494862	4.815158742501522	3.5375012161026924	3.792804783781204	3.4110433824527675	3.0076924798343905	3.261326847346367	2.6891801314215256	0.8326877174204987	1.2317511483739512	1.3331452065944704	1.3289810393699946	0.25569975791538113	0.48341664727838063	1.1638253133491088	0.35758470398250497	0.6431839348073546	0.4527471056741761	0.46149171263514577	1.0156414204327529	2.1758989084982976	2.3598151274400796	2.1199394906854514	3.249103779908635	2.2663480411259203	1.6770502717283073	1.9654328937460954	0.9057230179251603	0.5764665540407439	0.7952848083019636	-0.11043853739073134	-1.398489398879586	2.9	7.915290630290525	0.2822655357502153	0.25614406514505944	0.2597682206145294	0.20182217849019643	0.05938403404523663	4.379495173641944E-4	4.379495173641944E-4	-17828.408681495137	0.0	-200.64521290565165
16812000	-18022.626267915784	-196.2525255084667	-17826.37374240732	3.0057062346413783	2015.42443075166	49.92699065784103	1.3509232340459656	5.09129016152354	4.9222122227820035	5.603634575954432	5.547109870237986	4.53097194008937	3.99714381392491	3.2303629362394775	2.357333553848265	1.8727927594548468	2.6655863572739418	0.8277431996122759	0.2015270330511249	1.3365785990094663	0.5688117471078517	1.1563681065595903	0.8005190546351642	0.5574538134007989	0.8138807451081815	0.22929757534315387	0.35112800067512073	0.8758575619711688	1.553455648794043	1.052198912210736	1.8721428045836161	1.5634471483456567	2.426771662809034	2.552996984915964	2.866224068252106	2.043087048175377	2.2704202727653677	0.7305448791588457	-0.5747865981942041	-1.1541126439055274	-0.40287675902156217	-0.3246097232180202	2.9	8.316659455619185	0.2862769436971731	0.254636380951238	0.25860426593049846	0.20048240942109102	0.016614934069000938	4.799474854576318E-4	4.7994748545763193E-4	-17826.37374240732	0.0	-193.73754594600123
16814000	-18031.588427203336	-196.88190652761244	-17834.706520675725	2.8663058209701404	2015.5638311653313	49.92985208056329	1.6154562521574685	2.6355262162194832	3.4803959372743662	4.258489611053254	4.394436405022933	5.416772796495979	3.860800816092636	3.741212944755007	3.4023248625377964	2.0027740601825426	1.555786400982893	0.6300193215274213	1.8601146457517903	1.7983905334444552	1.4453634389596102	1.8322855453294837	2.1806481277289183	1.3379728145023124	0.772951826537871	0.9256471502625534	-0.1175642699403701	0.5836649906571493	-0.18355270903281623	0.2750530121362452	-0.17528243064856364	1.1853425418005297	1.8740033336447102	2.233601630555604	1.3374279454943276	0.8265118695644569	2.1973409064297242	1.5938405882285673	-0.32809396159919835	-1.1132880342951903	-1.6638497061233153	-1.0216281462838759	2.9	8.514749293230793	0.2816557235534869	0.2543160828683214	0.25860426593049846	0.2054239276476938	0.025501126929772615	4.439365169045391E-4	4.439365169045386E-4	-17834.706520675725	0.0	-194.39357734477358
16816000	-18026.615234538163	-183.57385680320104	-17843.041377734964	2.816843942580633	2015.613293043721	47.812868706716905	1.6166234989793935	6.467764137954276	6.3608866340902015	5.189995799916822	4.991630423862342	3.907171870365667	4.462330486278645	2.1610511262538474	1.7654603132730502	2.9451526324347514	2.675026646648224	3.1991923604495893	1.953758102283913	1.6477720473741404	0.26776065460953064	0.24802974066641098	0.5458207724432165	1.1001549093938459	0.5448958129261251	0.5543346597747059	1.0374848202231088	1.5026600403455912	1.6356936987896433	0.564763243676465	0.9754448454407327	2.01465459492791	1.0748186108724265	2.9775294849696885	3.272300774363635	3.0965195832721397	2.132909921938183	0.6638518525337558	-1.0775601298561737	-1.9691603242266966	-2.342197197122394	-1.1510335216800867	2.9	8.222469737172329	0.28668293970600367	0.25195969794900663	0.25860426593049846	0.20275309641449182	0.036658794139667536	5.484734965249E-4	5.484734965248999E-4	-17843.041377734964	0.0	-180.8626675157673
16818000	-18003.596563643525	-179.57466729555588	-17824.021896347967	2.8671392952307144	2015.5629976910707	47.271984956455135	2.0168000632251357	3.658397130744721	3.9239707874759766	3.5090806280911777	4.166996686704065	3.7812170445577196	3.2175817397285	3.379659376237847	2.324277606335629	2.4020757194090594	1.767997434403556	1.4952977287190867	1.1567542752209725	0.7269242310029638	2.0573496209179307	1.2315425323625224	1.0903013239390276	-0.2605524307680439	-0.12436205151719301	0.2507356164023866	1.1503723407074338	1.7909494875734366	1.4009419918271653	2.4612836336395603	2.6334649185660908	3.274372732702483	3.705802263749388	2.894024721809692	1.6297667677242167	1.979250876240815	1.7657370880429468	0.9668235465895962	-0.5479841915844006	-1.0284636225258108	-1.5971166395062006	-1.0823595151009142	2.9	7.38846065994504	0.2892972574739465	0.2551593222287126	0.253370771711236	0.20217264858610545	0.011748774385975866	5.286886638080786E-4	5.286886638080785E-4	-17824.021896347967	0.0	-177.01458346091596
16820000	-18009.30458116241	-188.85692285729905	-17820.44765830511	2.8406150745470176	2015.5895219117544	46.53209333244148	1.2831172239298696	4.259901366261237	4.085501339217966	4.879452961381233	3.7709701680710475	3.7486429471187717	4.102603692247897	3.1369928708884833	1.8524619559188829	1.8344721270374809	1.925205572743322	2.3641979931478487	1.0950000505413657	0.5057639398295933	0.5061698298620346	0.4102845010124133	0.48853402478403213	1.2447774290290465	0.5260842135562683	1.8998295113097625	0.6450283745644467	0.4920811774223366	-0.06611859553354837	1.5060004769900237	2.2692131712992354	2.0899185153532347	2.293951892330928	2.0836987673711316	1.7370838220527225	0.9303057187170404	1.0078825295905203	0.7281258007795668	-0.45566696509156407	-1.1486742497561282	-2.759553751416785	-1.9141510246590068	2.9	8.331417187459088	0.2826084048163613	0.25597186883153145	0.2551865523770709	0.206233173975037	0.008091360659246533	5.035552726075507E-4	5.035552726075505E-4	-17820.44765830511	0.0	-186.51871112801356
16822000	-18022.595172567377	-185.9003148244867	-17836.69485774289	2.796939052270382	2015.6331979340312	41.89529390872359	2.0756914312667916	4.7572719593669515	4.808285877156559	4.225398571827663	4.54746753765353	3.057741229341296	2.7580702818950904	2.105426659504485	1.6382943994765673	1.9252691421072816	1.3239153303605156	0.518086930490598	0.6776869999861741	1.6373791673006803	0.6195412354729688	0.9337230644427956	0.5191283031024388	1.1024907327161082	0.6115118013604448	0.16630360343301157	-0.7411805362100486	0.6115556807348792	0.1445401955892377	0.4616067724635049	2.003053034095182	1.2925519821511173	2.011058084300362	2.143765728030183	1.062496399994743	0.895779192680077	1.5651606083295448	-0.033012235625613506	-0.9107942993903686	-1.0050192160904707	0.31804885079251966	0.20956183489546465	2.9	7.612287798362653	0.2826084048163613	0.2587375422942825	0.2524208789143198	0.206233173975037	0.009767741192736074	5.883398997966874E-4	5.883398997966869E-4	-17836.69485774289	0.0	-182.94063280392228
16824000	-18015.963244935374	-195.1718895845448	-17820.79135535083	2.766307960812587	2015.663829025489	44.732111970976256	0.9608728243374155	5.140489388614451	5.418590320432517	4.307869997690546	4.874344813915369	3.426933339054206	3.2820776712787	2.913428835383698	2.4706598080527846	1.703452344825539	1.9946879270172035	2.030788349193174	1.0174213642443817	0.646756146552276	0.44187016573786186	0.07336488505567429	0.9691924179575556	1.0101869310856066	-0.3352278448448194	0.864391124740512	0.7596640941180935	1.2620504031694009	0.4860529398218907	0.2926922034420474	2.1996595805984294	2.72229728010624	2.130150276196135	2.4912697209689743	2.3472577130286356	0.5874388707108822	2.609613678619959	0.15881661338412909	-1.6447181131511486	-0.5549885735431921	-0.6546401284301993	-1.1253135655692579	2.9	8.949370713391941	0.2811478726203688	0.26014962337920183	0.2563623358210999	0.20234016817933012	0.06765487245652035	6.273074712334853E-4	6.273074712334855E-4	-17820.79135535083	0.0	-192.426265049204
16826000	-18007.263322741946	-194.2066852449713	-17813.056637496975	2.932517638044846	2015.4976193482566	44.621417299486794	0.9125105519729821	4.615588619221347	4.935166165713374	4.830034288324022	3.628381602147066	2.4990822055360784	3.2413726399132576	1.969121858334085	2.314717400947169	2.3373038656489133	1.8369274194632947	1.629186079825086	2.0437028186083683	0.5820313562421597	0.6842366577354838	1.2150263732841133	0.28554333561583917	-0.7711955028418966	1.863892563949347	3.2705002168141406	2.115029489117811	1.1008266289347128	1.4615035287195728	1.83221610751606	1.501810907565867	2.569150730668473	2.5081744540155824	1.356230728874409	2.8104078821127714	2.5698131893912124	2.09093444098774	0.8864885265536279	-1.6324423627420364	-0.9290482134367375	-1.7329345826240012	-1.2240860326805698	2.9	9.25999143949855	0.2925469871243436	0.2492025380334036	0.256068272115966	0.20218220272628745	0.04413269188635673	5.68294075284249E-4	5.682940752842495E-4	-17813.056637496975	0.0	-191.92378677063002
16828000	-18002.778560659553	-185.855303670365	-17816.92325698919	2.9352905910958556	2015.4948463952055	45.006311893777706	2.185916427450223	7.444459139545318	6.098190041918259	5.639721770889163	3.358602899960814	3.3681988669485694	2.6535009271382393	2.685491078941819	2.7035316913449567	2.0851962099023447	1.9210601364816293	2.447743529128726	1.0579735078237882	0.9840768857066103	0.6049542029120114	1.6513562833017694	1.3689207014119067	0.05432217026601255	-0.12360292199751019	0.5300541752050602	0.40479258622446	1.3450777209776854	2.1393595959785445	2.1416796551541344	2.632613056141432	2.4151064806347287	3.6486929029403434	3.574564431186607	4.007891701034412	2.9795686602969007	2.1841615298062	0.9940360636614668	-0.5849028445564676	-1.447072128871656	-1.4125023699613293	-1.0408554499822538	2.9	9.675163968916781	0.28753252559139175	0.2481986075155277	0.25605511634327804	0.20821375054980315	0.010162128010727366	5.711215982395207E-4	5.711215982395206E-4	-17816.92325698919	0.0	-182.68476428241445
16830000	-18013.932091793275	-182.20067748009384	-17831.73141431318	2.9591331201363635	2015.4710038661651	44.937790326379655	3.155149252187875	5.277358647457923	4.672584402086713	3.6023832767178146	3.2295179549303747	3.417190154614486	2.936462669548191	2.626018126382684	2.5903216286373576	2.622840087390851	1.839637315061248	1.8539067632755333	1.2664265978400056	1.2188753069582094	0.16669671881767573	0.5261963612009581	1.2322500528432714	1.4274240830168383	0.9002062811904187	1.1096286284924486	1.5954583401815259	0.9821199184884185	1.4673502438080408	2.1560929828760145	1.4342044348995926	1.1428540160982503	1.3133756071974256	1.7584108498777713	2.1357859203881318	2.539660566070933	2.037861266613276	0.9857681290246132	0.9488395198764438	0.07392059813562268	-0.9227985943262872	-1.9631663897569083	2.9	8.098340816817688	0.28803017788725555	0.25804510676540565	0.25358421780731316	0.20034049754002628	0.056270481520039106	6.618631892278122E-4	6.618631892278121E-4	-17831.73141431318	0.0	-178.7540856870929
16832000	-18010.953800464024	-182.58968203357833	-17828.364118430447	2.9645628958360475	2015.4655740904655	49.38450181842795	1.2635793097186003	2.1818767142175095	3.5507881698490382	4.281092074074635	3.8443429995942826	3.4672647696304066	3.8334975733603263	3.039620817601232	2.932712874959978	2.710194485018474	2.1007887946618293	1.2819790627713115	0.7702502173793337	0.3740807449563828	-0.2019989187818887	0.4689484153360147	0.8284493758830432	0.7453669228470026	1.5708690442188953	1.509104461628212	2.263605707150646	1.2086023075888588	1.3385131305862887	1.8406395085791096	3.392448058719252	4.721871131174765	4.608459225957087	3.365039628841444	2.556954605735187	1.9310559478470006	1.701062944102482	0.9193676943995052	1.4427721385253884	0.8672486203161549	-0.4366403672851465	-1.9325880291628406	2.9	6.301083474250055	0.29163472849699085	0.2530799182700049	0.25182953143597847	0.20345582179702637	0.0708449153835241	5.448631130160776E-4	5.44863113016078E-4	-17828.364118430447	0.0	-180.568463509215
16834000	-18018.04260233423	-192.74051733815244	-17825.302084996078	3.061056588834503	2015.369080397467	48.67908466291456	1.4981887525157114	2.7419680304265572	3.1566745327365204	2.622925040665955	3.9626031888757556	3.440228799147396	3.02137143902507	3.5501062339453076	3.3830851277733838	3.4907225857795208	1.5226247991584216	1.3267530988134777	1.6931238357817917	1.4178951198865946	0.8870200405152653	0.22903581495901973	-0.9707945097007895	-0.7371221459885912	-0.38452565675733125	-0.5871235943930182	0.5645313273425457	0.5912854795651492	1.3168023536753661	3.0420645298351223	2.229654555153494	1.3717292116952235	2.5027378865816567	2.8128717301459925	2.877803793734221	4.378316285305864	3.9882395549794674	3.79694529199515	2.5839164810593456	1.334425911743644	-0.6835632505500757	-0.7492464695538951	2.9	6.649778617359287	0.28952636851037217	0.25069772586017075	0.2563200838324314	0.20345582179702637	0.05317937888381876	5.480204057033637E-4	5.480204057033637E-4	-17825.302084996078	0.0	-190.0068370117716
16836000	-18004.79262226505	-188.1053407090316	-17816.687281556016	3.04238423806691	2015.3877527482346	48.90080089850762	2.777464779947408	4.140468241659479	3.6245661844110404	4.432293452824757	4.240502206330691	3.91956320717808	2.9276012080363323	3.4017984102037997	3.2552635719624616	2.7583840591048703	2.0158054535372405	2.4805345189587866	1.6615936887032732	1.361065050310208	0.9149412181031761	0.3788928659619153	0.5137655418770033	1.8874450904215172	2.0247258927264484	1.86644265028306	0.9282041447502096	2.4226861942762996	2.4382089210064852	2.211031242852258	1.3391393601662736	1.5954992715427223	1.642431867883657	2.36079185094223	2.3331522829062035	2.072320238181433	2.3918755584196894	1.9975430904599085	1.7386290430516618	-0.12324153046750774	-0.9059090145914086	-1.278396466565578	2.9	9.889983898232328	0.28952636851037217	0.25069772586017075	0.2563200838324314	0.20345582179702637	0.050141516639811944	5.217037304228662E-4	5.217037304228667E-4	-17816.687281556016	0.0	-184.23912723199572
16838000	-18022.954081465134	-193.57993529209068	-17829.374146173042	3.054125938592632	2015.3760110477087	50.10657445331083	0.823956331734348	8.230417714624382	6.338779244548109	3.534740545687661	3.122194751073696	3.5029166287081295	4.313901108428577	5.557716794855326	4.278542774685943	2.3933708433625007	2.321918195716065	1.63236798889759	1.6934917641290976	0.2642510757977169	1.4693228391179058	-0.046135016544595675	0.5871921102344446	-0.548230159532924	-0.1041906412786889	0.15075471754301042	0.9154109530165924	3.2521826748281746	2.1846555339502456	3.328385374822725	4.5606725294651	2.6860652809142236	2.4307680800040683	3.092194361953032	3.908530599311818	4.32509293590334	2.544313565022296	2.4234966813145036	1.4238130129858098	0.34798587444328644	-0.9639447488883403	-2.465158104323914	2.9	8.282790493852286	0.2824829072980418	0.2644174500955642	0.25080044601997675	0.20229919658641787	0.021811749908459344	5.33364524382156E-4	5.333645243821561E-4	-17829.374146173042	0.0	-191.22270714987923
16840000	-18010.754085454613	-185.92024201574762	-17824.833843438864	2.9351676473966153	2015.4949693389049	46.34508445655173	1.1881529770136596	3.358597284471724	3.760375382172527	4.230324820999686	3.6487572315402326	4.322183841187419	2.4776948700122436	2.4369316276254542	3.2273490791462	1.6498422120163125	2.3235495255518925	1.6845141646353203	1.0391288642642773	0.3532881903414765	0.20343679117076396	0.5885721042911495	0.27115330057155207	1.3840937976066114	0.9618509334730125	1.3288279318417238	0.7990502445366345	1.2542695019706644	1.3731132074696126	0.7715596430020604	1.0034254483158218	1.7815955388430216	2.618683441945651	3.5040268000243544	3.783920098239597	3.9383469483964504	3.436525138851885	1.9932660319739903	0.6501162860693356	-0.7122505271181407	-1.5796289572462991	-1.8478424091008536	2.9	7.2936610436118645	0.2885331511451465	0.2579220875688598	0.25165956625253244	0.20188519503346203	0.05852014924553826	5.69621930384345E-4	5.696219303843445E-4	-17824.833843438864	0.0	-183.76506931651724
16842000	-18009.259033737213	-187.55310180037807	-17821.705931936835	2.9115747193450034	2015.5185622669565	46.750902955886446	0.7038879552319145	6.771581009568271	6.993946803008022	5.247602152368076	3.1485843230429533	2.8394270252559015	2.9752783216072403	2.2952125318419094	2.4805289011406524	1.8423931899585428	1.9385670102801624	0.7223300685213416	1.388242508946346	1.9655553798385774	2.540021747268154	1.2875145229226423	0.06665517185658887	-0.5886515661183134	0.16156135927665294	1.9164101510603222	1.5448589288333956	1.7286347399541815	1.6704332774568198	2.583989342019656	2.2859715704808	3.2732999739976614	3.0628950286755816	3.0926691944562954	3.18322312658148	2.3744491237300425	1.0406973331833071	0.6194707131517931	0.42499514481515	-1.6458441307847171	-0.7375309041742604	-2.6950307398204045	2.9	9.399063951050644	0.2867539352537407	0.2591111201616479	0.24960626735129468	0.20452867723331752	0.06487617599507554	5.701914862733077E-4	5.701914862733074E-4	-17821.705931936835	0.0	-185.50243881059976
16844000	-18016.950412461225	-194.85303570069175	-17822.097376760532	2.829503773040309	2015.600633213261	47.336468289210806	1.6554033239944634	7.340832701342479	5.389107483681263	4.54272616960673	3.4997135536831823	2.950232464186419	3.221359246054303	2.417452712645458	2.6597167448421186	2.024533306060292	1.6006906458556587	1.456220412149282	2.0115853597615883	1.9576711834212217	1.3165589535697992	0.41417785827576037	0.5580748455599365	0.6634023593154803	1.6595815807324685	0.7084499989555246	0.37745441220373677	0.39256340124812666	1.2919903040494836	1.5634370898062082	3.103363341268305	2.9030073868126434	3.2931536383510687	2.5605606482710646	2.1984939579649865	0.8440085428780103	1.0984179101069047	0.8995607905239622	-0.22447939739164113	-2.2910308696106108	-2.435498889513069	-2.4120739752740343	2.9	7.2246680145806375	0.28387067045535924	0.2553349516737415	0.2605884550786139	0.20020592279228622	0.030004091661130536	5.299532994026936E-4	5.299532994026933E-4	-17822.097376760532	0.0	-192.403627358561
16846000	-18001.500669710887	-182.641342561542	-17818.859327149345	2.9090430453279192	2015.5210939409735	47.06837715735425	1.8194692663821113	3.6919310454721836	3.6767701260413714	3.387056213430091	3.808277958923518	3.657968100325306	4.134072695536659	4.064198410858234	2.7889793832345613	2.794150155497276	2.0143454480579757	1.96461970456721	1.64576744272571	1.498133325708704	0.6143307907790843	0.4735937900000447	-0.018739774749218764	0.1392497334813162	0.5309482298265966	-0.032110316236908965	0.13401347067873548	1.0090606209058675	0.5484569631843814	1.7278710682086305	2.7232677435728845	1.9371793720480777	2.591347409745365	2.765176634307538	2.9117475028616946	2.276696318918169	1.6930522711130427	0.8038003627768244	0.21254133114675466	-1.722376816383111	-2.0074086802855224	-2.0186909862006632	2.9	8.136065161902154	0.28784551770286504	0.2538231301785067	0.2513904255656392	0.20694092655298993	0.05375811215712901	5.166002428485842E-4	5.166002428485842E-4	-17818.859327149345	0.0	-179.9715210645346
16848000	-18005.163965750722	-183.4097319859231	-17821.754233764797	2.9175131504069225	2015.5126238358946	47.623523446728576	1.639515628798309	3.6213347705552326	4.493918121554957	4.829436479512241	4.061832511190111	3.4170633628542273	3.909571268260461	3.533602127873214	2.9972672588793263	2.4158337529507095	2.0705868108731424	0.7012763140399547	0.17979811895751896	0.6133271200899231	1.9762135604164774	1.2624044911508348	1.273236396608889	0.10019817142164979	0.8861416091550599	1.3168319860244573	1.5755658839214761	1.4297525310444503	1.4255271393370106	2.75939990038317	2.528888688520337	3.4418518709858623	3.7640942105269692	3.168476300975501	2.665291113919852	3.0641865485868935	1.8808876477951917	1.1218107314695058	0.8251752274370097	-0.9208012746896619	-1.3585601111502392	-1.1974592212676596	2.9	9.142163397816693	0.28877156401238946	0.25462592648247045	0.25395185898673994	0.20265065051840098	0.05333912098732619	5.788951565995083E-4	5.788951565995086E-4	-17821.754233764797	0.0	-180.58290867668887
16850000	-17999.85592941367	-178.76207316008436	-17821.093856253585	2.876752937520393	2015.553384048781	45.37306185148559	1.3709002702034947	3.6891757386838107	3.2985528624289016	3.4743346543730187	3.677331446002483	2.786718609031439	2.8449640091047472	2.422740861970675	2.6675873087484825	1.5533046286634535	2.346628624160234	0.5533587444484741	1.1098147744193856	1.2586366586416216	0.4052358914565982	0.22011528653643692	1.5736786389160704	0.8087594161404562	0.9654736731307496	0.3836188043981327	0.24462789153837852	1.6452854099055658	2.8732749285530064	3.4947534760689996	3.941403266977252	3.4982572434376387	3.426449147542573	3.607698447203537	3.1238324837561042	1.6136784631179726	2.709172804508119	1.5021977641824171	0.7708837446669092	0.3962531739762232	-2.4745920214911363	-1.87500791687369	2.9	9.115103228071094	0.2865457221693427	0.2618167716715585	0.25141625937452866	0.20022124678457098	0.02449652954455154	5.450344554537652E-4	5.450344554537652E-4	-17821.093856253585	0.0	-176.18079801117426
16852000	-18005.704040250563	-193.91878198320893	-17811.785258267355	3.0652996588999333	2015.3648373274016	46.62656435230176	1.2028231448453126	3.086841733421853	3.9818469553235167	2.832814925068072	3.519779955821832	2.889320509284253	2.6155437057143764	3.1562745595474713	3.5607787949354908	2.2001273661410026	2.4854570122574273	0.5145056347081003	0.528871599319514	1.6631966107847824	0.9752414117805072	0.33687210697019376	0.4071735544259437	0.042272940321375074	1.5009516071545717	2.7098891489519374	1.9233932586105085	1.671387082584115	2.147202898994298	2.7379522527566404	1.080829162368341	2.5374552107601165	2.9798190728835334	3.7702544566831966	2.937499829537537	1.8952397565782824	0.8913168426064111	2.36474241753229	1.4032383773344914	0.8679199985519646	-1.022863219174284	-1.7502201112666984	2.9	7.367136656916275	0.2875228401371584	0.2570214495314607	0.2505908398728952	0.20486487045848656	0.04011620987298244	6.220096747965648E-4	6.220096747965651E-4	-17811.785258267355	0.0	-191.1484733496589
16854000	-17995.942112273056	-182.06557634955908	-17813.876535923497	3.023890145920581	2015.4062468403808	46.51438801047401	2.3495002301526235	2.9999742497395583	2.9220332084153924	3.406549591401104	3.209402390922973	3.6202908129318656	4.158054638916386	4.0188007444160485	3.202661290346442	2.4902535080446047	1.2500682929946327	0.8017239458867619	1.4825494970840731	1.245735106956979	1.2429353640945515	0.826827409718784	1.2555122415926039	1.5344048893954982	2.1699193985182226	1.9922535654276758	2.325937449785347	2.053714446121954	2.0705706268808646	2.2679982630932636	2.851517675704013	2.657622889339913	3.2689448082394685	2.86653788214072	3.5653785535705493	2.3825609115193345	1.7870352556353866	1.7501047657898603	1.1314964999300399	-0.7840546328454289	-0.747873835390584	-1.533465016313517	2.9	7.927489415952151	0.29331436879940576	0.25122992086921336	0.25362262692855614	0.20183308340282569	0.0251211019818405	5.312683452358234E-4	5.312683452358232E-4	-17813.876535923497	0.0	-178.88149148205537
16856000	-18002.751808807578	-178.54514039177096	-17824.206668415805	2.948435065643551	2015.481701920658	47.61015278188503	1.4926648389975792	1.4305748589021134	1.5727217090139678	2.140941932486851	3.456142393058918	4.445755561113448	4.668886509703153	4.125283476765764	2.696503669789416	1.5121675119816929	1.2290171759893485	0.9115676525406928	2.1736386665519123	0.39848729439600894	0.8871509146431575	0.05396520419938111	-0.03184643389571484	-0.7030663828908141	0.49127911252583734	1.3580600228459558	1.2063362480817523	1.523002104124053	1.4785385528439463	1.2324725200619062	2.081981409390461	3.2429917746577916	2.56630111412353	2.4506764797571954	2.2513626127876947	3.3095151820396156	2.1868685841006847	0.750904851446878	1.0723531274442397	0.5433799850527917	-1.5550438969707077	-3.208351506761684	2.9	7.798678208271992	0.28956312239938137	0.25122992086921336	0.25362262692855614	0.20558432980285007	0.010183839242540248	5.121964413953883E-4	5.121964413953878E-4	-17824.206668415805	0.0	-176.19169009425835
16858000	-18017.14216056122	-192.16428030014944	-17824.97788026107	3.0833882193469027	2015.3467487669545	48.10825168365319	1.7423159958738714	3.1515866826011796	3.522514945180679	4.059698663743273	3.834009351376777	2.724826116538663	3.3437086960364564	2.5835879246256046	2.4941956174542503	1.6887564495240153	1.553224599911985	0.6850913476019506	1.2159213770981567	1.429987737462675	1.2695081801139874	0.25178928116662874	0.20488871171921427	-0.288110409196583	0.07798521411220766	0.8646738975648636	2.049425667860771	3.3977031986070667	4.838870910843291	5.113705311914152	3.7795287994541287	4.444717571156094	4.366165262957274	4.203525772486606	4.960350933243091	5.287337810686596	3.7485723582573236	1.8449164240642362	0.9202393621790966	0.40638585683435424	-1.3413949398171086	-2.234621260104113	2.9	7.9020066760762315	0.29685707304391284	0.2486089058254761	0.2541940372377928	0.20033998389281918	0.017609217804837155	5.09466871248521E-4	5.094668712485209E-4	-17824.97788026107	0.0	-188.931658787628
16860000	-18016.199382831725	-189.71693508941527	-17826.48244774231	2.8628567765443993	2015.567280209757	47.207313233406936	0.8207493654823798	3.2181518987334976	3.7528854639043248	4.257219626698858	3.7340794473691976	6.030607628639299	3.52161563304989	2.963073219272144	2.665976574097359	2.509279595995595	2.584294904336412	1.4309419740525045	1.5948827847044162	1.1770074016674241	-0.7852094875814847	-0.08907649981082522	0.3943985576996697	0.4412216470609412	0.9300119028692664	1.9982714914270465	2.825124189527889	4.028561405319074	3.6108734987566438	3.005050341799983	3.0326336320104614	2.900543439824297	2.761536947769738	2.4831553795605603	2.049885630486491	2.6280178604664806	1.9379791904360817	1.2953285202694895	-0.5748629944903105	-1.9240844015939174	-3.2546467125091736	-4.1631801496131295	2.9	9.52469206743494	0.291411359505627	0.2513971639912213	0.2539133774296199	0.20327809907353278	0.01999021313248863	5.237953887217972E-4	5.237953887217971E-4	-17826.48244774231	0.0	-187.60014824977725
16862000	-17997.326814995573	-183.95399515810465	-17813.372819837467	2.9373555099791275	2015.4927814763223	47.31934080690428	0.9567596292341447	2.918368435844106	4.74386895008874	4.800191353375752	4.067823142049538	2.666398665552875	2.92015598289359	3.807023267379242	2.738416375795876	2.3008214217573695	1.9794853167225208	1.6851759175462724	0.520110815884308	0.5997325354610269	1.3238223723154643	0.06915980611116473	-0.8180000855070151	0.1788780075889063	1.6678150575220685	1.2188343299198978	1.5852319125777843	1.254590079474152	2.3991592182207087	2.9690965407934757	3.735661866169468	3.8789767178317454	4.324833712118531	3.3059856124509874	2.5931777633883284	3.1280400550822196	2.9380588094766265	2.1672938654696297	2.878225666615191	1.2332331600298307	-1.7975247228004003	-3.0141548205026676	2.9	7.220978371769572	0.2888502410659555	0.2521629541839778	0.25852660847507636	0.20046019627499131	0.04842519633719442	5.489072118310452E-4	5.489072118310451E-4	-17813.372819837467	0.0	-182.0777626094028
16864000	-17999.771844460654	-183.1746409781432	-17816.59720348251	2.9297649189857844	2015.5003720673158	45.20579172434919	0.9335730318084048	4.693629762495255	4.145443227156512	4.157343750373314	3.5675681170335034	2.4028801333295013	2.5892028286158637	3.1491863434072576	3.4703263677746587	4.035716037211901	2.24178971387079	1.1805553589681157	0.5401670654940047	0.36560001242606505	1.290342127525178	0.4763806813117998	0.7594134906469372	1.5806223200281286	3.0905669410340457	3.7270888706555034	1.5358696832749033	2.0237728853717956	2.413060866317354	2.2887556957228172	3.8912376563191473	5.213111417668319	5.15460032090372	3.8958412966474825	3.255339250658595	2.112557962891877	2.1368876906550582	1.9633848570208938	0.6379111632165998	-0.999319113828977	-1.0507252317996318	-2.363065547728735	2.9	9.262054234447717	0.28355826882584684	0.2521629541839778	0.2625177834422293	0.20176099354794702	0.004433546518840503	5.722260036865895E-4	5.722260036865895E-4	-17816.59720348251	0.0	-180.95428373040528
16866000	-18000.50434346215	-186.38766983936097	-17814.11667362279	2.9757343511951104	2015.4544026351064	46.103175231620135	0.8323713894992654	5.913914041605292	5.239487322347518	5.3230948191105405	4.09561090795974	2.5933943552537393	3.8532383055970003	3.75921143463879	2.08051322705321	2.63516213800072	1.6346104047708223	0.8316423956043031	0.8222510600819316	0.5336933825671921	-0.5508969392589456	0.16041653976559	-1.1094940942769436	-0.4689128704267157	0.5521882446918718	0.9233822208961192	2.1744919012944797	2.681554546367559	2.2549920408597783	3.078374590173529	3.4223386935141322	1.1470655744968667	1.731472271042973	3.2983101432313093	3.0448477508745393	4.734594323975883	3.4766003881022467	2.6636922269916474	1.7542683151978709	-0.6736732253001235	-1.8590936663543887	-2.63792082514355	2.9	8.428109658609808	0.2901127692216162	0.2521629541839778	0.25621853409873085	0.20150574249567613	0.08478864744562875	5.486174409096001E-4	5.486174409096002E-4	-17814.11667362279	0.0	-184.21056032385098
16868000	-18002.367388281353	-185.54324151665472	-17816.8241467647	2.9706699227750897	2015.4594670635263	48.29291783077962	0.6388643868194023	5.078006404585375	6.20972425647781	5.394328572962111	4.8770892274286	4.722966098037889	3.02801627198368	2.935978900181738	2.5394021664877444	3.3191228729066857	1.997338857152506	0.3947883435160401	1.0812074975284178	1.917267029626956	-0.01016555172146176	0.36855697902990625	-0.4753399671647115	0.0363860383241158	-0.8801451408433159	1.0346587450879747	2.5399475302192203	3.4047527393020074	4.827904380617575	4.703598453728202	2.0265973899528245	3.990498170504992	2.648551087074633	2.292355014085272	1.602011112108574	1.2675113109704885	1.3196101795727604	3.970799226938987	2.625953574456893	1.0349492519186507	-1.0486727407296088	-2.3922297276120057	2.9	8.357555001417719	0.28318186272075596	0.25129984540685496	0.2543962065024637	0.2111220853699264	0.04319259245520154	4.965315046899232E-4	4.965315046899231E-4	-17816.8241467647	0.0	-183.8191811970167
16870000	-18022.421867915436	-199.89466206991207	-17822.527205845523	2.993074433201968	2015.4370625530996	47.021297824448496	0.7196490347527172	2.593867173700085	5.110957035704612	4.239164839608438	5.501116966295168	3.955546877243294	2.9753250565630927	1.6550031819195183	2.081899343991089	2.806847702270484	2.4059177199117108	0.6534965516131894	2.1415212896619584	0.9005801631656182	0.7417287247006679	0.11258758537303501	0.43732185215207175	2.043840356737232	1.8584230190129591	1.9471453769672	1.8197649083182166	2.549623551325739	1.7305996738396932	2.25461793592448	5.0210644062252605	5.02623969725564	7.482204194874763	4.7354654182501354	3.4940887814412034	1.8289114988203425	2.058902278691592	2.4504619921601485	1.6009916268809639	0.48899891919684546	-1.928484276026749	-0.36329811159172243	2.9	6.547785604508411	0.28575846699339114	0.2524314090069304	0.2583118437703888	0.20349828022929073	0.03595549439671481	5.868633472693754E-4	5.868633472693754E-4	-17822.527205845523	0.0	-198.28439031242306
16872000	-18027.118602274488	-193.35664812664527	-17833.76195414784	3.1902151135895824	2015.2399218727119	46.19925084942648	0.5783956636141955	8.315880815038224	5.866358836955334	5.792977630519989	4.993509575949864	4.062977253411075	2.806898977221908	3.9378411930817427	2.4205262062873416	2.6036665610720613	0.6459533909620324	1.123973204649141	1.8614666504875	2.0254760324506185	1.3330559474444637	-0.23899614360508165	0.03384824088161431	-0.5559277932912854	0.19030130841629544	1.3751767696840307	0.9063611699348898	1.0855531695072034	-0.14743844578685095	0.8415588905659335	0.8419110636570286	2.1995431062926785	3.4271371820966925	5.354297746175934	4.787794756061343	3.0433656518368144	2.8475974819415564	3.71269420549124	0.8321019403329291	-0.7614367533385225	-0.9009980239924802	-2.8568183706337864	2.9	8.059808887393226	0.2947837683843462	0.24857817363539472	0.25034580579127225	0.20629225218898786	0.031654400595729604	5.803052036046721E-4	5.803052036046721E-4	-17833.76195414784	0.0	-189.9533659922693
16874000	-18017.55971415273	-186.54107498216368	-17831.018639170565	2.9887368011353526	2015.4414001851662	46.03218106393446	1.8815077885071196	4.059674912868694	4.421671647582071	4.36868220697576	4.333217286142528	3.4138470365948366	2.6798259580978536	2.724015727195879	2.4450362413827267	2.107438912371922	1.0944861148959297	0.9108650639634672	1.6545933877565098	1.5542818112337593	0.7578635316521611	-0.22130512495863391	-0.8587926612747403	0.6612362774894961	1.1107931155495578	0.3027658425032873	0.9765421137959804	0.18182653689938988	1.3539659669906141	1.366530518384838	0.9138430766356627	1.2150533326152335	2.2917440780609	2.881177433363475	2.9873214293238264	3.9937539684756453	3.2564559484656552	2.49388750368053	1.6479972606829647	0.5555470263981948	-0.7502631724126331	-1.110962598035563	2.9	8.39643503070074	0.2877222204258848	0.24651990516097957	0.25712165327011727	0.20863622114301936	0.019168804947438237	5.68093776644055E-4	5.680937766440551E-4	-17831.018639170565	0.0	-183.61931560096053
16876000	-18015.84228036053	-192.1182775364474	-17823.724002824085	2.8988019247038945	2015.5313350615975	47.64995831147264	0.9363799414746546	8.25060510307027	6.6530036367183385	3.4485791302999376	4.201358844347063	3.459121576703341	3.8790175913239597	2.676416254580405	3.221454285420336	4.414465086406256	2.662919622965916	1.4635964721785248	1.076127418937756	0.2618308212410748	-0.2363099754931723	0.08578632934521968	-0.36088937517796144	0.8341751841731898	0.5959421647562698	2.0804405024465913	2.7200491725906915	3.563536085470778	3.8440416563107775	3.644443159087852	4.534640282252974	5.083708445322086	5.115238630659595	3.3978163832585464	3.241181567459158	2.8961164921557656	1.5507151862887947	-0.05457336735867613	0.46802388720207316	-0.9925540468183923	-1.4430402685490793	-1.8388441944024434	2.9	8.39643503070074	0.2904895327689169	0.25427069951847125	0.2535157625245339	0.20172400518807893	0.018624772116591443	5.274431121449214E-4	5.274431121449213E-4	-17823.724002824085	0.0	-190.12602294839172
16878000	-18023.44801887163	-202.55285904369927	-17820.89515982793	2.9793763496939882	2015.4507606366076	46.892057618749256	1.3616959244743811	4.240920650272297	5.5190619810913795	4.394040333787122	3.000317912649001	4.596542199229952	3.3096508290565656	3.3206229603470443	3.414829554378749	2.242128385918512	1.781500747671418	2.898952741211932	2.371748874336198	0.5697847220410311	0.3990082856808015	-0.4189961816946505	-0.30534344261694346	1.1353603293746446	0.8819378338021409	0.8544366748806762	1.8254806555507663	3.050581029161364	3.125269837195591	3.797039126786296	3.533649359243877	3.7143777905955018	4.174957493227862	3.07424708424591	2.904247812100505	4.03401387173617	3.700086651428256	1.9569486168326986	0.00595439089771832	-0.5458632155172649	0.06725583049687667	-0.6427399903334508	2.9	9.965179431087678	0.28994662085980966	0.24915551239165712	0.2535157625245339	0.2073821042240003	0.06907239647789494	5.46845843576455E-4	5.468458435764548E-4	-17820.89515982793	0.0	-199.6143071924986
16880000	-18013.207438626774	-186.52833518893863	-17826.679103437837	3.215286624396534	2015.2148503619048	45.64151878487384	3.278349513941138	4.496060359530231	4.187643543551082	4.410250087186289	3.9595739168120763	3.229170298303152	2.943271744732015	3.6679405639771923	3.5384260938038548	2.1983131692169273	1.5427304214439257	1.315805651773054	0.6470667088979343	0.7254811329152335	-0.45799556571025873	-0.32234498619639707	-0.1451001575783025	-0.14088474526025596	0.0039584194637941605	0.613100926957304	0.6999625796305446	0.9510460926312888	1.708965066366033	1.5221742327194263	1.8222495095164684	1.5044056986152858	2.371564218101145	2.209610702028759	2.2234446637974172	2.344327189168244	1.8533958587366615	2.472218257829331	2.3127606427501193	0.7552011949843148	-0.6103497269985603	-0.5988108431968328	2.9	7.11717802507195	0.28096344647312704	0.26012910734588995	0.2535157625245339	0.20539168365645008	0.00929264956271756	4.927396856430306E-4	4.927396856430305E-4	-17826.679103437837	0.0	-181.38260316312554
16882000	-18004.049234916547	-181.09366888571384	-17822.955566030832	3.1152876608039572	2015.3148493254976	47.009758816310196	2.6485568183191095	1.6841081004050409	3.4559957542010036	2.865525721219149	3.6923615570138115	4.168348712374128	4.272219637657076	3.5212923943355823	3.1641742631959326	2.374424074756275	1.1724981303421584	1.0303300194930276	-0.11945419630183304	0.09911202886105366	0.006676271102869669	-0.08544527406339208	0.9510417670926128	0.6927707132612098	0.3680397510067265	0.3284331481181808	0.8620292750006143	1.5968623648537208	2.3470938276897666	2.2758696319262697	1.7844815367893074	1.9517035557409255	3.260065584144236	2.8884214810946958	2.9475522629852677	1.55071986524576	1.0044939670012378	1.4038222061712928	0.849578612845304	-0.01722512111392767	-0.24817507661393987	-1.0883149694345446	2.9	7.589666678292602	0.2754093223705959	0.26012910734588995	0.2580239897605735	0.2064375805229415	0.004031835284353789	5.767660601452136E-4	5.767660601452138E-4	-17822.955566030832	0.0	-177.17746535577135
16884000	-18001.644865800277	-183.55370114667815	-17818.0911646536	2.966220343367338	2015.4639166429342	44.13678745879754	1.9187918350225568	3.730785188823962	4.381265381521777	4.133279178872809	3.370442905168079	4.277480676896173	2.9701453040426307	2.235648695928128	2.920431414184855	1.6278859756772595	1.3330808222855497	0.8892273170636017	0.6670859224251827	1.1498015216024886	1.0187866574264377	1.1400872943855132	0.20509577912617832	-0.06640607462751813	-0.32592150260989716	0.23200559694815226	0.6942186513580364	1.1317378911875207	1.390385222464191	1.7194198674156316	2.0575395844514284	1.3232549828572815	2.7170333156771553	4.770172257860926	4.118893121423439	3.5663486186416837	2.520066735301283	1.5841230150929688	1.157783668956586	0.33321856871197025	0.0843025822763035	-1.9764701335321326	2.9	6.785302888144601	0.28477270744105404	0.25679871858136344	0.25931136705039604	0.19911720692718726	0.04647867419569295	5.378552262719732E-4	5.378552262719732E-4	-17818.0911646536	0.0	-180.9962548637004
16886000	-18009.721992121835	-187.88182679911617	-17821.84016532272	2.914744013268414	2015.5153929730332	47.65045713081032	3.010097656413645	4.416340215868078	4.1564119385777	3.7717407410390598	3.4140750518029366	3.4568302531708484	3.0503077267760035	2.5023663064818606	2.3917872868281864	2.364342818890578	3.1139059339338155	1.3700126841156222	0.9792204112259785	0.5824047757572811	1.0035442800869765	1.9613616772995388	1.653067019169583	0.874682440785383	1.7359365235945954	1.9300938712498836	1.5168534394172277	2.4089482223848315	2.393366735308371	3.3774590703924003	2.641740082365815	2.8134839774842195	2.4348079604165354	1.4942493454030077	1.3834158613809007	2.178923180246029	1.8561515621435647	1.6604937977113035	0.7341271668063419	-0.3456266510845186	-1.27030755623662	-2.4438533322194123	2.9	8.422888375124435	0.28477270744105404	0.25679871858136344	0.25652100034996195	0.20190757362762138	0.035912774212891935	5.4202612035033E-4	5.420261203503298E-4	-17821.84016532272	0.0	-184.6618390669457
16888000	-18022.417465318078	-190.30789769687772	-17832.1095676212	2.973344773867491	2015.456792212434	46.986947156768636	1.350599202401367	4.401745945913985	5.015174720222175	5.2188957992654075	4.828718664243457	3.9924062528063344	2.7493069232985965	3.1951968595911775	2.558688503919329	1.95157735603668	1.587288492940442	1.8130999459810393	1.7188145472117897	1.8374724379242253	1.6422288762908757	1.0544528910741642	0.5954793718974789	1.2954277457998316	1.4780971757585537	2.7889432109375596	2.6723004816944496	1.660592890098001	1.3613457373216726	1.0014272311276606	1.5835667309649781	2.0688977814437477	1.3136566634546498	2.0002202237041486	1.6387450008878794	1.586756832388902	2.015235404727239	2.078646620731426	0.8995950046161141	0.7659584636715543	-1.1417477623549488	-2.190253513361886	2.9	7.644334984513363	0.2944961565572914	0.25286207319678977	0.2528187686154626	0.199823001630457	0.04217890004992645	5.483931476568542E-4	5.48393147656854E-4	-17832.1095676212	0.0	-187.9143361094443
16890000	-17990.828696787234	-171.13772925445323	-17819.69096753278	3.028827558725092	2015.4013094275763	47.6135107949793	3.6917574011433	3.1559281182733483	3.7106399305055398	4.269769422667254	4.239624691364568	4.44233448291074	4.4777246196928475	3.99903571423814	3.2529208060592056	2.0741844985065834	1.3533236148797327	0.9787649353424308	0.9454029885027522	1.4871900856039773	1.5264403717999593	1.3271619353094029	1.5313018051686589	1.2188003895164548	0.5603183696520806	0.9205594509169519	1.1832481718452579	0.17335392058495558	0.5568784772337917	1.0045564779956448	1.1038536747857235	1.2204211075171982	1.6045448689694575	1.9332488006428996	2.005742342829108	2.2920676243593157	1.6911624786997101	1.348976194353939	0.4776515113966006	-0.7444905436148914	-0.7796171525958685	-1.0115055133053905	2.9	6.649436635727753	0.29022885462136244	0.2528551611061905	0.2538723964054057	0.2030435878670421	0.028149987751556936	5.615298486585937E-4	5.61529848658594E-4	-17819.69096753278	0.0	-167.73536442371847
16892000	-18002.312942106273	-180.32948653547888	-17821.983455570793	3.0309022714928537	2015.3992347148087	44.04758901374405	3.6855237705047954	2.4389725552022883	2.961768610821939	2.8288034274702647	2.767641524032049	3.3291952110046465	3.6587474715784327	2.5881720283500056	1.9734141121858713	1.5335523233565627	0.9716489851204667	0.8364424613133159	0.6420779488405243	1.0190037234496674	0.7516703484697793	0.27888869080799944	0.14033241082122094	-0.4718921859544986	-0.15002151589436014	0.37163257513440456	-0.10961799943827466	0.22091585917420697	0.574645320936529	-0.0635395527150946	-0.009007628117716715	0.9598669179510163	1.4096038671934357	1.9196922805929286	1.9897703935218423	1.4222562158700423	1.2944520654617988	1.3537413406933712	0.6048860818358144	-0.9939099448993789	-1.3053435071292196	-0.6612670961045036	2.9	6.7024041343411715	0.28359611411040386	0.2537278462136146	0.2567193999995948	0.20595663967638747	0.043228179336382976	5.640679778155202E-4	5.640679778155202E-4	-17821.983455570793	0.0	-176.83490112189585
16894000	-17999.804408572087	-181.18930303292564	-17818.61510553916	2.9917406153553223	2015.438396370946	46.67374043639639	2.753755099450779	4.803316539698176	4.805718338618512	4.653438936007989	4.79593507343391	3.3366748194323224	3.1610690040302076	2.6357187097445522	2.0574448414032203	1.2639790993875497	1.1668714470319284	0.8839148196971303	1.2836845691456606	0.5640644929524745	0.29587429960610967	0.9335873343233299	0.2568708355281859	0.675701949190427	1.2540249131187973	2.5633592777485292	2.291094701661142	2.5656019821773954	3.0522737704952316	2.554611163853409	1.5006260964538822	2.1383996024380756	2.5615633818743815	2.651256650091044	3.2259363988338974	2.671968226462191	1.6650140655226577	1.0718459810353518	0.19201954819367584	-0.4003274301706056	-0.4203749830865364	-2.3246700325097986	2.9	7.728152184913961	0.28260096294038595	0.2537278462136146	0.2594539118100213	0.20421727903597886	0.07124114809196211	5.861493604854425E-4	5.861493604854425E-4	-17818.61510553916	0.0	-177.9006379327837
16896000	-17995.62702479388	-180.15606427346688	-17815.470960520415	3.04036835891828	2015.389768627383	43.553787294913576	2.4649759679983574	4.54623983365051	4.7031422319394265	4.141993295813096	4.207556265411187	3.2192069063755837	2.8170555746281996	1.8626545785618729	2.719061711726387	1.8286593721176603	1.3882094899924773	0.8355015063444647	0.589885800608804	0.5339984871287903	1.3242574366747044	0.5551560919920276	0.7159040505101407	0.141735826925752	0.8382030774164055	1.1997986207369347	1.767290824404729	2.1632396433100745	2.769870308975321	3.046244767683573	2.41355786265015	2.0384722289588355	1.6488346655149484	2.0649804976730843	2.7779572685316665	3.092715745324897	2.969929714548977	2.0706010422878727	0.9993241621593468	-1.2913316421695926	-0.9272068265541149	-0.5775308826843093	2.9	7.728152184913961	0.2766870744284718	0.26117458804439064	0.2594539118100213	0.202684425717117	0.013984713903994618	6.291943642044232E-4	6.291943642044235E-4	-17815.470960520415	0.0	-176.77198133543178
16898000	-18013.243569213886	-189.83804617087418	-17823.405523043013	3.031607090816434	2015.3985298954851	46.18465769221445	0.8889099775601598	6.9433100542912705	5.45217865946808	5.752433643242734	4.116729181365938	4.035421770053603	5.141033436176686	4.140896274266379	3.096921871595465	2.2271361451383016	0.9301286562081024	0.9757930138389828	0.6376161953535445	0.22789418718957655	0.9609074017592164	0.6528414056251686	1.3033360095379318	0.23773369819773563	0.0908095109972975	1.6847100362348746	2.001493367822621	1.4235746495623482	1.3718826994165083	2.3115830944476037	1.8965338863859704	1.9037303062650774	3.064233201113912	4.05570164092053	3.8416473968340443	4.610936210111318	2.094700242546859	2.5251304562236516	0.0879583843445278	-0.5837024023987095	-1.5870961604456095	-2.9298930724434817	2.9	7.609956526962968	0.2762034695326998	0.25649427354884563	0.2588980022857787	0.20840425463267664	0.07174026277737786	5.203344152223665E-4	5.203344152223669E-4	-17823.405523043013	0.0	-187.56522672635418
16900000	-17993.850179281093	-170.61607838309945	-17823.234100897993	2.974471858866142	2015.4556651274354	45.27436905048526	1.9544050514594926	4.958418550456254	4.675110808275406	4.022874614580455	3.588224857170503	3.638901786779963	3.947597386779714	3.3891658823009014	2.3552118067269636	1.8554616869301646	0.556969869926662	0.7213502509926983	1.1600287143085792	-0.050470390412119204	0.07533384096281442	0.28090004739662416	0.43572651095533105	1.3565446841792563	1.2314619992617168	0.7226212012321	1.221335733143121	1.3550168248266492	0.9314784644981284	1.0344836722632502	1.2556328124923306	1.5287319737370746	2.086894618956667	3.095292621628672	3.435412381636831	3.2879311402404734	3.1980460907981705	2.4194543416648004	1.438821754737246	-0.7522072071706355	-1.4187093324085653	-2.1730053174638932	2.9	6.902343563584858	0.2819136162870082	0.2566138674528266	0.25676737468777505	0.20470514157239092	0.03751397655594343	6.171259468203786E-4	6.171259468203784E-4	-17823.234100897993	0.0	-167.9449289671901
16902000	-18009.936917506795	-187.71052831805136	-17822.226389188745	3.0855898847671046	2015.3445471015343	44.33020994301812	0.9477566825855379	3.6573944221130095	5.749221208929209	5.018857925028364	3.8085655808273273	3.4132203108070964	2.9303217584794385	2.4331438623618626	2.0547537132983815	3.3735007028501873	1.592028068554311	1.118114963771278	0.41368874381077597	0.48432393534439916	1.0142639034801275	0.17423671628478093	0.38365083266240463	1.0474805348506042	1.2616747743322825	0.07951986429153834	0.6890362480005997	3.391386767925392	3.8483041912655076	3.4373116707023392	4.61862639944175	5.173164001853378	4.882288415283349	3.905306232452425	4.365834121346697	4.075421600120445	3.9642403091320126	1.4902661314921162	-0.3459550114623949	-0.2748917547987435	-0.8995805864810074	-2.13961994617598	2.9	7.392220250498292	0.2888645900669157	0.2526924857354639	0.26126814085238964	0.1971747833452315	0.034414025433665965	5.201017141936595E-4	5.201017141936602E-4	-17822.226389188745	0.0	-185.09634366569372
16904000	-18025.012087990923	-189.884656015175	-17835.127431975747	2.8782561132958246	2015.5518808730058	42.15361072050613	0.9327856708448099	6.112324090799779	4.8516705859999805	4.022700313709416	3.5015645994800524	3.0055200940376974	3.5606819787989847	3.6015854652055337	1.9110726925641346	1.899850100266893	1.0803974678377062	0.7360562538924333	0.9503817351935119	1.8049511408924652	0.3787913502113791	1.4674201138087355	1.1188334659104686	0.9331915541131117	1.6068479309519907	2.1323100415439784	3.9111149906674263	4.160111171667856	4.940386026480006	5.1772181700115745	4.1429495252226385	2.7861641066647476	3.1469524251619982	3.1733626377607758	4.034374319064025	3.3574030970448554	3.1606287949972574	1.5494976345396143	1.1618819922234953	-1.7738716362448215	-2.1547291716066317	-3.374291988418107	2.9	6.67256003310411	0.2790187482318343	0.26040929100162397	0.25966475426936253	0.20090720649717994	0.04544940677030139	6.396949091498641E-4	6.396949091498646E-4	-17835.127431975747	0.0	-188.05131037100475
16906000	-18010.749097949956	-182.2909973176005	-17828.458100632357	2.818221558125659	2015.6119154281757	42.396770597972626	0.6975492713543823	6.19990435926268	5.11504622770879	5.101975227487536	3.738733309742723	3.8238539611950113	4.222946302238006	2.290315369155498	1.6918270382190945	2.2476397193854134	0.5749335510409355	0.9846098002114356	3.9414924920434276	3.542531843270223	2.542561380710341	3.2505746562509668	1.6207597352121093	0.8936523222790285	3.323784735427513	2.266114518518491	1.093867775878343	2.4925159131996755	2.0302103591032146	2.68471702100698	4.47350120876299	4.229126011407894	4.576566437552305	4.528179077049698	4.581642624511959	3.0623091973504013	3.080144670533909	2.7343409338760263	0.6813041906770326	-1.9240985385556173	-4.755970922242543	-4.087238665237173	2.9	7.260625896972554	0.28384406575740423	0.24998461039315756	0.2609629586576387	0.20520836519180027	0.00790397226902909	6.179331014742213E-4	6.179331014742212E-4	-17828.458100632357	0.0	-180.57084106625965
16908000	-18023.67920204576	-185.7090645594059	-17837.970137486354	2.8214915381525927	2015.608645448149	44.88563935369136	0.5213386654730832	6.19990435926268	5.11504622770879	5.101975227487536	3.738733309742723	3.8238539611950113	4.222946302238006	2.290315369155498	1.6918270382190945	2.2476397193854134	0.5749335510409355	0.9846098002114356	3.9414924920434276	3.542531843270223	2.542561380710341	3.2505746562509668	1.6207597352121093	0.8936523222790285	3.323784735427513	2.266114518518491	1.093867775878343	2.4925159131996755	2.0302103591032146	2.68471702100698	4.47350120876299	4.229126011407894	4.576566437552305	4.528179077049698	4.581642624511959	3.0623091973504013	3.080144670533909	2.7343409338760263	0.6813041906770326	-1.9240985385556173	-4.755970922242543	-4.087238665237173	2.9	6.933907949701098	0.2921936008726617	0.24998461039315756	0.2526134235423812	0.20520836519180027	0.045799205567535986	5.610205782920861E-4	5.610205782920858E-4	-17837.970137486354	0.0	-184.3679889735435
16910000	-18011.46347287168	-185.45603344896017	-17826.00743942272	2.913235261017924	2015.5169017252836	42.86905878557816	0.397236827135541	5.360838228361882	4.393841742353625	4.997812083294023	4.122563749457866	3.173010341880768	3.693539034289002	1.7466012152249266	1.92604165030695	3.0687707893054035	0.8750911081884201	0.5596601360405684	2.1457868221624663	3.6341636143199043	3.1931066774680676	1.2184703770322842	0.4122335335513647	-1.115446586933197	-1.320342660409271	-0.07172957978097616	1.5926559432786824	2.3792021902439724	2.6672000142936523	4.69036696953022	2.2227279969241764	2.9677531005012177	5.639432490133409	4.337600039206251	2.5918659106548163	1.4818118627084702	1.3907226736562346	2.9347935212952447	1.2811390025578184	-1.044355240872744	-3.2351148209017486	-2.6256039712714756	2.9	7.718892992638143	0.2850908567344747	0.24688114967263164	0.26281962840109413	0.20520836519180027	0.026981648492861485	5.947214964773147E-4	5.947214964773149E-4	-17826.00743942272	0.0	-184.32972055778401
16912000	-18014.452716474334	-191.18783442721843	-17823.264882047115	2.883881861039508	2015.546255125262	45.41538836096955	0.4070624922533156	6.479513375150924	3.757760532640653	5.826116457421268	4.546719028456388	6.877819718778151	3.5486517355063016	1.4583529926343415	1.6869326922062986	3.473646288670882	2.4349319815117614	1.0033018235194042	1.7406529171106802	2.463380642937686	1.3269243207990065	1.0079745998004115	0.400993166159012	-0.7308824731502284	0.5028876171642092	0.7216868903232967	0.713997956531558	-0.29081588518597956	0.8235974611428456	4.8273536057671365	3.8929697543170563	3.0784424441648293	4.379122428666891	4.625176607510588	5.658546793449876	4.119306880858309	2.1857715821172157	1.0530884854434719	1.1891920945507264	-1.7309354793205223	-2.843620487059911	-3.116165111911282	2.9	10.005366384996067	0.2885338334546996	0.25111657785661035	0.2561841425929337	0.20416544609575712	0.03645787292328873	5.735020211808542E-4	5.735020211808546E-4	-17823.264882047115	0.0	-189.6084434744962
16914000	-18027.027554182823	-200.71882504410064	-17826.308729138724	2.9318744482518597	2015.4982625380496	44.732508429202454	0.40780739487773426	3.9941401124091485	4.930915573095902	4.34760231712744	3.92346510326204	4.74698145028946	5.297996504435902	1.9423359487853398	1.0891406292871582	2.23771508029347	3.5748572650791646	2.3644438775509835	2.3479514670078103	1.0053260157840167	1.284102624696377	1.1620147460998504	0.671060968920647	-0.2132016456848026	1.6697584404403396	1.0508994028783818	1.0419926639088526	2.8601540008822255	3.2013160944339027	4.082039560460191	1.9224417769139546	2.74594197521791	4.0304404613390385	6.186054326056048	4.339921602933784	3.061813679901741	4.274926551360215	3.096738690357959	0.6675194018792706	-1.389751786547244	-1.210851360454267	-3.9887376460650676	2.9	5.696664573362392	0.28715126540762764	0.25111657785661035	0.25462190056809975	0.20711025616766296	0.02504031666038332	5.450102196537549E-4	5.450102196537551E-4	-17826.308729138724	0.0	-200.09467268191918
16916000	-18009.687365212194	-190.4519488423528	-17819.23541636984	2.9103039862941786	2015.5198330000073	49.614098094482614	0.33423997482108836	2.8599290974023157	4.5551134576023795	3.626455341096994	4.9110846864178805	4.379137592486782	4.761182235885901	2.546177450775118	1.6121347085061195	3.049496781405112	2.7764077701331376	2.3328511907808855	1.37891971188884	0.8757175937516665	1.0800599306238752	1.0546285274259912	2.39930484404851	-0.5480362253520707	0.9085896195181137	4.027953405425565	1.3889976944876008	4.062064729494436	6.662362760968275	6.964735013368697	5.232702295166379	5.0813248687007935	3.7942155103530086	1.5144592248780562	3.0139253044631036	7.55487809553772	3.7676006753992874	1.997483548494559	1.0605176946511405	-1.0427661588726496	-2.858036630005019	-3.4289400707302544	2.9	7.064448600200488	0.2897366214759366	0.25504511605013697	0.2481080063062642	0.20711025616766296	0.03284466450012533	5.21038566336812E-4	5.210385663368122E-4	-17819.23541636984	0.0	-189.77211009638972
16918000	-18025.19587476534	-207.38353651346245	-17817.81233825188	2.939299157769722	2015.4908378285318	47.22837901934212	0.36511780204125316	3.4634405845293563	4.679802284136406	6.372225348202802	5.452745617452487	4.7764301614674665	2.830735449283997	3.8820873831265725	2.5651818537016133	1.8062824968638471	2.0148890416281118	1.7669394755138148	0.038615922626042354	0.8415326383645996	-0.3185766190023952	3.67948745420124	1.4361652454703275	0.34303337063448797	0.44475571384574664	0.37705354986423334	-0.8628516179763221	2.7266931251869337	1.4070592738206207	1.9471949755996325	1.3961065230521132	0.5223549933245879	1.4829227637698918	5.2163682276833185	3.6508426086501853	3.026441732136372	3.0660773770752545	1.3977249463739632	1.1807274430834143	-1.2822650162132136	-0.953776962872205	-3.3314717431736267	2.9	9.40202416472452	0.29102781399885047	0.25607325335357345	0.25336623614027576	0.199532696507301	0.024414020995792738	5.556789119895931E-4	5.556789119895924E-4	-17817.81233825188	0.0	-206.05635572060424
16920000	-18015.823495033295	-193.3001044108124	-17822.523390622482	2.9631051865805063	2015.4670317997209	45.60106476545938	0.6971804447661889	4.762728710620754	4.696316149229166	3.8401722788699675	3.8824086495538026	3.3502800426128148	4.021845617790618	2.9711603554533608	2.5866907875355527	3.815769034644347	2.439850926624034	1.2940316440407322	0.5322764766114197	0.6634722265672601	0.3469680769284229	0.4881597992382227	-0.6406144869987747	1.2484466315293712	0.5200519835406757	-1.0103091449767407	0.23852272133736596	-0.6317593588367583	-1.9423479037931486	0.9971336608276449	1.5934212827933236	1.841451053941444	2.41558204613811	3.052454086162186	3.4282286488081977	3.930135660622296	4.27145493410805	3.6976187016888566	1.2100196944611163	0.5627450716259341	-1.7871462823296684	-1.9435075931478394	2.9	7.600291268403094	0.2929424020678036	0.2528091353980171	0.2513912318788169	0.20285723065536312	0.04031253742029775	6.204281747597194E-4	6.204281747597192E-4	-17822.523390622482	0.0	-191.53296411073148
16922000	-18015.8731025348	-183.10461357468503	-17832.768488960115	2.9764265850157714	2015.4537104012857	44.44019057913888	0.6166947904645117	4.972718651436086	4.604336175766977	4.630835843506098	4.546980388443085	4.39993915770137	4.326369607375877	1.9481735104195874	1.441534093563281	1.525479865211873	1.9803926515808257	2.7109201853608234	0.9869247479232205	0.02724558464005722	1.596213336321041	0.6053940141911349	0.327416768569477	-0.6118399714336802	0.16114417737186543	1.2373109073130197	1.425481798799706	2.625328622474623	1.6330842205128717	2.20960178434812	2.860584260546481	0.7593260432553792	1.9612722536893918	1.575289905335949	2.1486471834457483	2.1005019026207514	3.8894801218211006	2.9428904203385944	2.2337845833697374	0.6549671353814966	-0.6836096235088964	-2.204472202943158	2.9	9.1062350544688	0.28348621845553607	0.25873689119706	0.2623255714422588	0.19545131890514578	0.07145000356828674	5.639786015141434E-4	5.639786015141438E-4	-17832.768488960115	0.0	-181.0843670719475
16924000	-18018.75274880063	-184.61164427535016	-17834.14110452528	2.927231117714323	2015.502905868587	45.99971556652594	1.0595771045352174	4.682939577527759	5.077405764900581	5.499739252402228	6.625972597572201	4.89094945435123	4.744404661224327	2.2184333530466662	1.2598593329660932	1.4529345583561675	3.1638512195027095	3.247282013932069	1.5072907392783446	0.678259724434581	1.2944177795733625	2.2564204435343376	0.9294549491434403	0.16495389442123815	-0.6892810287359341	0.6319905204284703	0.5075461768173184	-0.16071499182164528	1.8874285094889138	3.123738921455508	2.1648734971158423	2.854659072127423	3.0650340469576256	3.014064175587315	3.7610396344963632	3.683501202667047	3.6707413922388303	3.6668175635739475	1.1115596665180947	-0.15842484142033755	-1.3798087400382355	-2.487856762467943	2.9	10.386187947575447	0.28870626527257076	0.2477633814315014	0.2623255714422588	0.20120478185366966	0.01440821183921364	5.500200072497929E-4	5.500200072497926E-4	-17834.14110452528	0.0	-182.06837761390562
16926000	-18007.04417570783	-176.99788729800858	-17830.04628840982	3.0526101011285296	2015.377526885173	49.97268331156736	1.0595771045352174	7.161781040435229	6.532500870940804	7.057779467228648	6.092254720323824	5.781559687436932	5.456341301449601	3.8670242706912643	1.3050981904170527	1.365392317626356	2.457463955152655	2.079939720359859	2.802144603528675	1.934658284154097	1.6993975471588008	2.077872226523292	1.0647576681024402	-0.40356508944631675	-0.2609759376857753	-0.2574641539838806	0.5332508815104171	1.6085237507686652	2.0464485917418687	2.0609590188935507	3.2784052881816907	2.87462367915968	1.8436623413450142	2.2707109250244	3.7900462252031732	3.025037170732335	3.724648227816647	1.9718519681751039	1.5279518680014585	0.3032390512706418	-1.5959934206735253	-0.746743877325918	2.9	9.08841557875703	0.2920872776160416	0.2494350203053645	0.25147049789363	0.20700720418496452	0.005028696382760493	5.260490136854225E-4	5.260490136854229E-4	-17830.04628840982	0.0	-174.27730472873202
16928000	-18033.744619012392	-198.70908200568118	-17835.035537006712	3.242092168380149	2015.1880448179213	49.49217955488375	0.8989818384570775	7.447548498788413	5.973247929794327	5.2213312617850445	6.070448161727911	3.9142652237916518	1.6877922973476571	3.3150149127811743	3.742029842450245	2.0335016541432673	3.43774571553337	1.4055805013416638	2.6151054906174247	2.5245522012118586	2.266668704891858	1.0762460053451235	0.9731717966778191	0.21241792102412663	-0.5842864943173774	0.8655790660503437	0.03252404093197801	0.5502066021274564	-0.40973099634391796	0.6519043016459088	0.754275091497574	2.6143686074339016	2.9312254667857247	3.2228833451127272	3.65796667680099	4.475093884409721	3.1061789234323123	2.6818115303446395	1.5513120200477122	0.33678640083185984	-0.8508394970022268	-1.6106819420074987	2.9	7.441755671354098	0.27981809053089024	0.26352431942532795	0.2574906689120841	0.19916692113169834	0.022858238365684833	5.319820360443442E-4	5.319820360443447E-4	-17835.035537006712	0.0	-194.36519177082806
16930000	-18025.817171970866	-192.05050503429285	-17833.76666693657	3.1042812965745736	2015.325855689727	49.35440845110041	0.44341366380834785	3.8598720925517216	6.217056912625872	6.348234969613255	7.370125627436469	5.095244115576024	1.4661627576125238	3.7169208238878317	2.6343484239059274	1.2806980486278232	2.0590698466993897	1.4501952944549514	0.7676962011331333	1.302171593351761	2.778067967749609	2.1834207087091624	2.299419963188917	0.945637937594064	-1.3537472442437621	-0.2011562908994599	1.1752498804616291	-0.24816035194175323	2.990177735242658	4.469727642439075	4.268521313315261	4.778729670014382	7.418563659713991	6.268836592257216	4.392730485733222	2.665811827618472	1.9776197733032235	1.4415095570276104	1.114113006923372	-0.029287102364399548	1.124521891642422	-2.186084059607181	2.9	6.2625128050492025	0.28981896479735125	0.255988324618032	0.25155591383347137	0.20263679675114601	0.03000473793305549	5.714434041109809E-4	5.714434041109809E-4	-17833.76666693657	0.0	-190.30723472878998
16932000	-18011.32515993521	-194.1411632408309	-17817.18399669438	3.0528335577174888	2015.377303428584	50.00419676639648	0.6763898960883711	4.0849420701554084	4.838367171452728	4.87278461159309	4.927837812672592	3.9333471958210837	2.761210139011774	2.846319575392991	3.692912951340258	2.5966842512854824	2.4375903432251906	1.5140969543743141	0.7736319019895384	0.3313842864191565	1.762921205336493	2.7659430407553627	2.1796889939994264	0.14444696290193526	1.1855584982823686	0.9039930289855445	1.1684046723031973	2.8928613139591564	2.156058259934001	3.5368952626269508	2.8022953086051716	3.6591738207130957	4.594908537808333	2.9496335614117126	2.4714665386745533	2.3283412355961963	3.2695917871121103	2.61630694612215	1.4281487449062369	0.5008414644226	-0.8484546604128773	-2.030232269987012	2.9	9.116267047740138	0.28282592901353787	0.2564016749148881	0.2574794345713404	0.20329296150023426	0.0047812506716226316	5.134549150770289E-4	5.134549150770294E-4	-17817.18399669438	0.0	-191.87596663251156
16934000	-18018.385741547783	-192.65930200431967	-17825.726439543465	3.0381573618616877	2015.3919796244397	52.461804700909404	1.2611614795534067	5.4350075428323965	5.694680818247591	6.276910365739997	6.119317784834964	4.786421650936079	3.503501587778679	2.663390799251516	2.924719812585602	2.9566080561103556	1.6203302518543257	1.509110874464813	1.5568582555713704	2.092997675975219	0.6058767443456775	1.6721856114757785	1.2690090372578389	1.0821467123577553	0.595768488809886	0.5454222573732647	-0.6102443585235136	0.45369320455909284	1.8786736795966559	2.4047290159439023	2.60959873358359	4.670812910379857	4.310911890088027	3.7347889238340635	4.353914131574464	2.7017333364603275	2.4981341150902483	2.607253853860845	1.858828143861528	1.3020551460182963	0.4460765812030599	-1.7035190199745756	2.9	9.188391937006521	0.28507883262292216	0.2534622390760199	0.253916439310334	0.20754248899072464	0.011287165131675835	4.596562349525844E-4	4.596562349525845E-4	-17825.726439543465	0.0	-189.9199042029046
16936000	-18031.762296871562	-209.50838366770654	-17822.253913203855	3.0676823133647177	2015.3624546729368	52.924734327860136	1.008334051718015	6.91279298576104	8.537076227359192	7.341057519156259	4.881817825287709	4.3145447999653905	4.1321258546753485	2.7091166564179168	2.9557389481178458	2.0398037601156704	2.2768942444880085	1.77598858706157	1.7734445303118338	2.113663214057584	2.375259636942582	1.3999208051785703	2.285948549813444	2.5867219240795474	3.21640604945018	2.2550741593843586	0.9652674672327186	0.6269051696984395	1.3325961389960943	1.8134177818468276	0.6789784693097682	1.7546540292156172	1.3901039513543816	2.3319757599195143	2.833615904422862	4.474867382982314	3.1539288108773635	2.7294095287387443	2.251785980212098	0.9961887292754327	-0.026873220211612717	-1.6271584406259967	2.9	9.188391937006521	0.2889680327114345	0.2570915621023115	0.253916439310334	0.20002396587592067	0.04000386388203486	4.691114252687055E-4	4.691114252687059E-4	-17822.253913203855	0.0	-206.7281494694082
16938000	-18039.37552465104	-210.8147535230094	-17828.56077112803	3.0585737877094075	2015.371563198592	51.71153752009763	1.0189907094409456	6.91279298576104	8.537076227359192	7.341057519156259	4.881817825287709	4.3145447999653905	4.1321258546753485	2.7091166564179168	2.9557389481178458	2.0398037601156704	2.2768942444880085	1.77598858706157	1.7734445303118338	2.113663214057584	2.375259636942582	1.3999208051785703	2.285948549813444	2.5867219240795474	3.21640604945018	2.2550741593843586	0.9652674672327186	0.6269051696984395	1.3325961389960943	1.8134177818468276	0.6789784693097682	1.7546540292156172	1.3901039513543816	2.3319757599195143	2.833615904422862	4.474867382982314	3.1539288108773635	2.7294095287387443	2.251785980212098	0.9961887292754327	-0.026873220211612717	-1.6271584406259967	2.9	7.37594290073647	0.2866567491553799	0.2516219523695329	0.257545454422522	0.20417584405256584	0.07018071873345441	5.204641065692016E-4	5.204641065692015E-4	-17828.56077112803	0.0	-208.339603386342
16940000	-18025.90458201322	-198.6714829661437	-17827.233099047076	2.9651774801023136	2015.4649595061992	52.8944077564892	0.4449760058737221	4.163051323047901	3.9492581905343203	3.8211435754868317	5.125695423621151	4.499193845263363	4.451611211138596	2.6829029162840987	1.5713187446376844	2.0350246689167713	3.4095865945422315	1.6556562195359434	1.2913728749201958	1.7452282622635074	1.9130175757071393	2.26364836262333	1.292700058742496	0.6204869066370594	2.462123394101414	1.3956263158100295	-0.9259383387493545	0.25548732320165657	1.0024324767698567	0.46253773711640955	0.22116948180792972	2.104299278005775	3.511452844328791	4.343172873748576	3.1118893524329976	5.617226915628404	6.086855114389046	4.297254304165138	3.614929090794284	2.0736981588333503	-0.7117856672304208	-2.8004128783918545	2.9	6.604155036055459	0.2866567491553799	0.2507135985207983	0.25845380827125664	0.20417584405256584	0.04251472918428457	5.52211770540214E-4	5.522117705402138E-4	-17827.233099047076	0.0	-197.70098165189708
16942000	-18018.467601754215	-196.77990408857818	-17821.68769766564	2.9653737487081506	2015.4647632375934	52.1930126968045	1.0943787813028907	4.82457408696029	4.039395242615743	3.829401926345647	4.14187472660185	5.255205392390025	3.2602987783797266	3.032017778680844	2.6238465599814362	1.4329461747259808	1.9725276534189176	1.719248998682073	2.893972710877353	2.110477187569523	1.2950634174706985	1.550955660948779	2.054913293251846	1.514281041321122	0.8757924924152283	2.269353867272737	0.6596161557862245	0.20375760855671216	0.80787141912825	2.5773666327559956	2.054371705802624	1.3236706184785927	3.271345473498075	2.8433435502796685	2.3591044570168807	3.906941635598927	3.8222660548363554	3.0024401183730287	1.877969747992984	2.212421540346285	-1.7413859389967852	-2.638859759369573	2.9	8.464847742130951	0.2866567491553799	0.25419504575964924	0.25845380827125664	0.20069439681371487	0.04697390283023814	4.966641553817282E-4	4.966641553817283E-4	-17821.68769766564	0.0	-194.54090253337796
16944000	-18010.63165994732	-191.11569626830394	-17819.515963679016	3.0103022561605486	2015.419834730141	49.21318903128532	0.8387213829175648	6.8182996559611855	5.976074126872631	6.025992165796859	3.8424065973670354	4.285794166908051	4.803950717883024	2.4601193030565214	2.566724964058969	1.4573827981604006	1.2951209243747368	1.742026960714829	0.35212322925883954	1.2708688514901418	-0.08134812720506829	-0.37930116546841025	0.9410540064761848	0.749367140805215	1.4534446503494745	1.6282661285017168	3.3825576136016746	4.345802712356325	2.681434594998402	1.533095808354033	2.4910164651332773	2.524736682919171	1.4306161904126304	2.262583668335541	2.344321932718989	3.9476328836831813	3.3618056752622265	2.602537518113724	1.8185119216850238	2.153104341157202	-0.5681245987814725	-2.727556125920501	2.9	7.113252239213876	0.2871344391671411	0.2532680133880612	0.25315848376512756	0.20643906367967074	0.030076854877653093	5.388380125877526E-4	5.388380125877529E-4	-17819.515963679016	0.0	-189.22115291901707
16946000	-18005.645123850318	-190.3659981891725	-17815.279125661145	2.9544328222327354	2015.4757041640687	46.79691277404411	1.0468536534019337	4.733459831595892	5.86507146143543	6.016302953476076	5.742227666334056	4.378369065800789	2.863038788854864	3.238383239789875	2.621295882392999	2.007399030144369	1.123664465439803	0.9231596304172844	0.5444149884935313	0.6781675975965528	0.9721921913598948	1.5979061538153436	0.9007029333500647	0.026727399789679723	1.8212356668761336	1.613259273451419	2.4608051836414955	3.5874415827431787	5.344061391247427	4.371109530614568	3.2753928222684077	3.4985919761459505	2.8538318543185226	2.023111525383873	2.546048890449909	2.180157218144358	3.36731803772279	1.9504864812889153	1.7452122130410095	0.5871165309133446	-1.8081180762718683	-3.282167737972494	2.9	10.153661493125588	0.285360472369957	0.24637048340290824	0.2600577362963756	0.20821130793075981	0.02410237132287233	5.253221684965694E-4	5.253221684965693E-4	-17815.279125661145	0.0	-187.84024344153613
16948000	-18002.548166996185	-183.1936574302911	-17819.354509565892	3.0348979672069873	2015.3952390190946	47.2218242987728	0.7834369327163586	2.470171160485017	3.3012794485751686	4.131469760748817	4.121290629710041	4.044070587234745	2.465443082085179	3.865145914895094	3.2543717062969826	1.923695000818126	1.3760014855490779	1.1449338651574814	1.6161787682419109	1.113024673961445	0.7553019039694312	-0.651779145601826	0.43091626856752613	0.11807874096385496	0.28190072787160564	2.914148293315203	2.2774534340710013	1.4250754353318313	2.3842885114141366	3.5785626273284876	5.56446593595831	6.297023958564727	6.240857919586867	4.919574745556765	5.1744609934184576	3.6922962351132878	3.456193161924751	1.9184728680351557	1.6384274873458209	0.7527208234428194	-0.4671986523822672	-1.6228000869443642	2.9	9.597774147917988	0.285360472369957	0.25501555390384206	0.2510142651217094	0.20860970860449218	0.053012188087969904	6.322510934000638E-4	6.322510934000637E-4	-17819.354509565892	0.0	-180.5707504322479
16950000	-18020.8945550756	-194.89826552425168	-17825.99628955135	2.997425162408585	2015.432711823893	46.78045004928067	0.7587611240486288	4.869656410087687	5.985030704179716	4.816457317603913	5.739582637123172	4.359021647375579	2.9680960871833086	3.1368090220778426	2.755885989395049	2.1638551081167003	1.2638111652111768	0.8072998388777222	0.9410326197076614	1.0888849887535192	0.30017582678057075	0.2378335967961852	0.6542488732282508	2.477903901772662	3.956023662112411	1.6391231725197124	4.140550840434087	4.204205959854012	3.878662012804369	4.181296378448215	2.4013565629068556	1.7654412279456	1.755804931387548	1.6653703665032682	3.2748930318185403	2.9830332158621147	3.06226883998925	3.5042068797095958	2.9036331909710182	1.6306085369416352	-0.9516983245837984	-1.1556704334746446	2.9	13.56903561608898	0.28953062945373964	0.25282586848460814	0.2608838071743504	0.19675969488730247	0.053012188087969904	5.626553426637726E-4	5.626553426637725E-4	-17825.99628955135	0.0	-191.89377756422158
16952000	-18010.18872121976	-190.0475761150599	-17820.141145104702	3.0619402795678083	2015.3681967067337	48.727028210667115	1.0959903756915157	4.869656410087687	5.985030704179716	4.816457317603913	5.739582637123172	4.359021647375579	2.9680960871833086	3.1368090220778426	2.755885989395049	2.1638551081167003	1.2638111652111768	0.8072998388777222	0.9410326197076614	1.0888849887535192	0.30017582678057075	0.2378335967961852	0.6542488732282508	2.477903901772662	3.956023662112411	1.6391231725197124	4.140550840434087	4.204205959854012	3.878662012804369	4.181296378448215	2.4013565629068556	1.7654412279456	1.755804931387548	1.6653703665032682	3.2748930318185403	2.9830332158621147	3.06226883998925	3.5042068797095958	2.9036331909710182	1.6306085369416352	-0.9516983245837984	-1.1556704334746446	2.9	7.065334245803795	0.28482079594119447	0.25915861711668126	0.25544043838533953	0.20058014855678535	0.016718950386185698	5.436586558316668E-4	5.43658655831667E-4	-17820.141145104702	0.0	-187.60133808757618
16954000	-18009.8341260581	-184.96662621221	-17824.867499845892	2.926397727560588	2015.5037392587408	47.04231961039915	1.0141624340961064	7.019635441592968	5.930459960435492	6.408759904883973	5.591363477244412	4.239703376251769	2.892469031118651	3.826251809471377	3.6578757649732094	3.2291989553194567	2.1031591546121104	1.1736904903054934	1.2886500831473184	0.6982123419024346	1.5563643496669877	0.47924285518296894	-0.5561401292522716	0.5982799613886284	1.0054634518455325	2.513770362162763	0.9777661307037697	1.440481579906941	1.596005236866818	2.2298546717323053	3.127707229588629	3.88339247691387	3.9121264798422413	2.973484864206673	3.193167991334917	1.7140714435019255	2.0685406864652283	0.5285133245920639	0.0411109913716472	-1.4020653684580744	-2.5051010638213533	-1.8386541422558036	2.9	8.3002304783782	0.2866121302170111	0.2576254760692017	0.25544043838533953	0.20032195532844826	0.04374040162625577	5.74627753438694E-4	5.746277534386937E-4	-17824.867499845892	0.0	-182.7975342993891
16956000	-18017.720987315843	-193.49810987325637	-17824.222877442586	2.8684140549443216	2015.561722931357	46.01450208220074	1.0141624340961064	2.7527712092491674	3.1625670438427456	3.459101224403952	4.369543536438242	3.7440508829005843	3.5952759436777515	2.548563413179601	2.948288229445386	3.1165239303481176	1.9798811088866752	1.2276764254592876	1.2858035848497802	0.10982594813029933	1.2693085572392242	0.6545669866140499	0.5588317749804177	-0.9009053165587065	0.47356735671614975	0.6648987150049984	0.224663038922156	0.8477274543241886	2.194589618704657	-0.6223867846198254	-0.44231399594319853	2.2339804930671363	1.9328964299966565	2.345435884821821	2.026202571838954	1.9741749232789645	1.7061149000441682	0.9219271120394202	0.29009273220710796	-1.3505977202189505	-2.683072902423253	-3.7543871645247133	2.9	8.057849757963835	0.28797280073551346	0.25248839872331247	0.2530209316820442	0.20651786885913048	0.04110254505581045	5.694922405144289E-4	5.694922405144292E-4	-17824.222877442586	0.0	-191.3724070365278
16958000	-18018.393796045624	-197.361074033686	-17821.03272201194	2.882651380506211	2015.5474856057954	45.62699097857074	0.5549887021611768	3.0015962433745047	3.2256162025358557	4.8109032865735335	3.5304444536820143	2.6264358689905465	3.481400367752869	3.149811360305118	4.104024500063906	3.9947522366382673	2.045897788859602	1.4378413603355218	0.8195775680295241	-0.3255476857127798	0.9600479559917299	0.16078588361027774	-0.5967990477826359	0.2967975702938184	-1.3336542751401892	1.0298608717642201	1.4796569104828219	3.573746300175653	4.174147792610703	3.4701330778765325	3.365224890867996	3.8433097801689944	3.0947317564397547	5.257171787661527	3.722628272355335	3.0523374754155332	3.0367147366818887	0.7767585394204393	-0.19257950955364023	-0.9892737721223298	-2.4285746252049534	-2.875792113575613	2.9	7.436144258399834	0.28219018255264244	0.25832007745063956	0.2597737013354126	0.1997160386613059	0.02571794416631826	5.884915673445101E-4	5.884915673445107E-4	-17821.03272201194	0.0	-195.99713811566488
16960000	-18024.207090297336	-196.4009442172999	-17827.806146080035	2.8298804798949675	2015.6002565064066	46.6835350088448	0.43792547574963364	1.622657312814555	4.534447781317903	4.243869036274342	3.802159293190025	3.623166984219457	4.658280126379353	2.764295971934555	2.0095674299497945	3.411256282732605	2.043266316370323	0.6236774318996912	1.0241120006123743	1.902016204972847	1.8325013421658891	2.6040060346867984	2.8136096149595957	-0.24127556406499312	2.0309044549218385	1.4397973813683205	3.6994580563976154	3.2233876806150445	1.1815297177329962	-0.49839491955841153	0.8231852033954384	1.2799312940225067	3.9464902615080666	4.379330650749462	4.176540974580846	3.647699987877381	2.8230250453406462	0.366716407150705	-1.3091969778081047	-0.9496295670097046	-3.450454982874433	-3.090385937220379	2.9	6.9593435057818684	0.2811530945030416	0.258619952361675	0.2575896867763122	0.2026372663589717	0.050146606164938975	5.356388989907171E-4	5.356388989907173E-4	-17827.806146080035	0.0	-195.29024282040896
16962000	-18009.942758990197	-176.66543062318803	-17833.27732836701	3.0989928422550017	2015.3311441440464	46.30198523377432	1.1406814894848192	5.861322620235757	4.956859403872709	5.865100966380484	4.977674582845405	5.163959626018703	5.0907344573628235	3.4870588270381084	1.7486187441405459	2.3754132217931225	1.00079792185318	0.4332877466980537	0.30874871888788136	1.7051402810014964	0.45944800423733534	0.9963895617806697	1.4316974714051929	1.5851831357052037	0.6184602369337319	0.09465198207903552	1.0348494016676892	0.5697180585025421	1.1729305302463404	1.5933337390369215	2.5762996591875154	2.933775391239937	3.495765916139642	3.070666156478806	2.6000411961775267	3.3789377384422243	2.1817858752684054	1.3168967682788635	-0.3764630481230868	-1.186294997810212	-0.7771800829905309	-1.7726224313000158	2.9	7.178553582340392	0.2889467158830975	0.25958788651313314	0.2514694263247759	0.19999597127899396	0.00822165801425782	5.823799799156614E-4	5.823799799156609E-4	-17833.27732836701	0.0	-173.8129292870459
16964000	-18006.829568450878	-182.7024315521817	-17824.127136898696	2.809970468880023	2015.6201665174215	43.70093418262331	0.9541604837793066	2.6432043604178106	2.5116788626340694	4.441735589378403	4.198504263889861	4.158993486220221	2.820148974573563	2.3152545090574423	2.744108864791103	1.246303087050891	0.7908521824570769	0.2590923273513666	0.3259628084326723	0.34024725835789754	1.0084901157726494	0.6488521643903573	-0.2182147607399926	0.025782526675830177	0.8294567576656966	0.930974433492832	1.6266628064966024	1.1144882262212352	2.7392325967787485	3.4424688277335576	3.799168726655317	2.8887679837308937	3.134778543784801	5.21264115560171	5.8297611284618025	3.268057611350363	0.9372062999757218	0.6778443931922825	-1.3369141721708344	-2.058027631123197	-2.504239967128193	-4.123157465988305	2.9	6.6968948506869515	0.2888742361872001	0.2537752536422638	0.25154190602067333	0.20580860414986332	0.04164572925097069	5.713657647014269E-4	5.713657647014262E-4	-17824.127136898696	0.0	-180.7551914553121
16966000	-18015.619852773976	-193.2841937019416	-17822.335659072036	2.904903889083906	2015.5252330972176	44.80722973689616	0.6489904348542938	3.1900825008850133	2.686751449825783	3.1585146999847615	2.6806761264630468	5.601979658603443	4.192915969489617	2.448907322243163	1.3256987784484968	1.8071706127293183	2.0001959521893546	2.218049099786612	0.410749380418785	2.560196097207255	2.0640034356378454	0.829989172879046	0.003683176899872631	0.7861020896843425	0.557393179782893	1.6066521586469935	2.7380665133937088	2.663843913371582	4.423853986018607	6.799938188457665	5.800227430720204	4.927616670767771	4.900682827128703	5.156923359906508	4.016741190170991	2.495643704817344	2.0375956688200367	0.7423570028771587	-0.24144571072201915	-0.07923154278658062	-2.4191359278622895	-3.796198408217225	2.9	8.720152870655024	0.29327071331328997	0.2521368989647545	0.2534145619129703	0.20117782580898574	0.007552655417798659	5.989016440316997E-4	5.989016440316997E-4	-17822.335659072036	0.0	-191.51852543062623
16968000	-18004.607062771745	-185.51772008936373	-17819.089342682382	2.890445199498992	2015.5396917868025	43.87004805971583	1.1543339017462657	3.5809802438761604	2.6586712791741225	3.493065155182882	2.8948236109443926	4.271672836036757	3.575446867016923	3.027226448753807	1.5566955471001842	1.2539824986253905	2.8061009104266224	1.7327050734715017	0.6569915706478389	0.8783927317124975	0.7433015670493732	0.41159185679664345	-0.1959611006602513	-0.37394107387141334	1.687691068293625	0.6778109545022946	0.5196174885428657	1.9587543477268592	3.410235075459129	3.5734209439770694	3.3498087748313754	3.470044040876273	4.137667030433599	4.50099324363903	3.7912783021482923	2.020816260809717	1.605269220484813	1.229843915830046	-0.12478325417946355	-0.3527250468561516	-1.8009403345444785	-3.0832257954688993	2.9	8.799823408305382	0.2921029058436788	0.2521368989647545	0.2523049952451473	0.20345519994641986	0.034558543805304556	5.888439711109188E-4	5.888439711109188E-4	-17819.089342682382	0.0	-183.10375095737294
16970000	-18015.003264265797	-189.28580947123007	-17825.71745479457	2.967572344889417	2015.462564641412	48.38628195167634	1.1999080116391978	7.8408815159257745	7.128309908830574	6.539902973631123	6.305452901558907	5.394230928342504	3.660412599458734	3.0256876329319793	2.1766346306371362	1.0852394937089547	1.3869021927993346	2.2071710130782742	0.5702872790808186	1.4057583878791649	1.0741472170774926	0.9510490698740868	0.9135681549197631	-0.23568486744723305	0.8264503887138549	2.0221510720216345	2.2001750061766554	1.5878293581766392	3.0660663884502783	2.9773946758490704	2.845433967547704	2.1830025638064456	4.3573173028879	3.374178266086856	3.984607257210873	4.526137322795328	2.916416047088906	1.1486489859332167	0.4935175962358639	-0.9170872415215797	-0.7002445287229824	-0.6267931280135715	2.9	6.696850491920792	0.2942819661388248	0.2511596261728931	0.2532822680370087	0.20127613965127386	0.05826371929007801	5.489304462856695E-4	5.489304462856697E-4	-17825.71745479457	0.0	-187.22417081933014
16972000	-18013.95214103244	-187.0548009701833	-17826.89734006226	2.864873017924801	2015.5652639683767	48.10936244065177	1.0597702459163676	4.251023540970861	4.458862959901967	3.747105482296626	4.0806758231364215	3.9917363999638584	2.946266343433792	2.243700312150521	3.261961693318658	2.653879273659345	2.463973165609005	1.7178459756547435	1.13449892698697	1.6797595985012241	1.185725528562292	0.5061048652098864	0.40984661071505657	0.6779111592319766	-0.35547700952593564	0.9966745294192083	0.9216861469828479	2.8955041552655953	3.3371728875754654	2.8107410031371076	2.537018989653847	1.7537178035613632	2.0686132358777938	2.3438662388548916	1.1723312602832046	1.2474387403639946	2.3961868577295498	1.831326708596554	0.3807231085479445	-0.5243696825197349	-2.5404710904605423	-4.38640912098696	2.9	7.977655405315143	0.28694978942262744	0.2521986393089073	0.2593007254852002	0.20155084578326557	0.022805352953424018	5.430197248012532E-4	5.430197248012531E-4	-17826.89734006226	0.0	-184.97951887354424
16974000	-18030.730268095253	-196.43298631871437	-17834.297281776537	2.7849168870889	2015.6452200992126	43.868492885691914	0.6994993485293977	5.061711588582805	5.091982326467913	3.726559108326311	3.034673966700754	3.417082612663432	3.0075470508481934	2.390523829183577	3.732651471636527	2.8624688244894307	0.2104393560091221	0.4865954964347915	0.8338716749272046	2.3271296593721282	3.2479917274319257	0.8431650511582895	1.8361072384401154	-0.44226944796393897	0.006646007474387539	0.7277505680829703	-0.36719122119654285	-0.03169095816778217	2.6410548615167873	3.094416522537875	4.79626651438528	4.489642567699935	3.3336651281532346	2.266941074925901	1.7259029173215061	2.6918274316123707	1.3659428413992771	0.6754117655118563	-0.5115988174819968	-2.2322045407403195	-0.23016691982039106	0.8678532341077525	2.9	7.977655405315143	0.28694978942262744	0.2525644540878061	0.2589349107063015	0.20155084578326557	0.0504287743703823	5.934202584410408E-4	5.934202584410407E-4	-17834.297281776537	0.0	-194.36052408365157
16976000	-18015.69854682093	-184.00087314252838	-17831.6976736784	2.8721194996577655	2015.5580174866436	45.75768185791509	0.9797391384853579	5.557536197787628	5.478094456118057	5.296718096693655	3.51199693384734	3.3790400142998887	2.7848433907505985	2.5694315019552763	3.846482197105186	3.428913285790358	1.288386727390775	0.2978564243331536	0.2695712841605471	0.4060741392895522	2.2119756318968045	3.5691724941224745	1.9612117964671194	0.6715208551598588	0.576775245793702	0.994567375748395	0.7547968544570183	-0.13288924679375386	1.9427998842922376	1.6387778556150765	3.5135000962631056	3.9057520033749373	3.6383197154112255	4.100597517203401	2.5613436108103675	2.5966239092138483	1.5164381877778543	1.3436111201969345	-0.7625447980636794	-1.2978693039165137	-2.440203020405706	-3.460143642173607	2.9	7.052550437447032	0.2829414505100254	0.2578340205388746	0.2572191508053786	0.20200537814572195	0.03993912256796293	5.844516874027348E-4	5.844516874027354E-4	-17831.6976736784	0.0	-182.12087392786066
16978000	-18021.177810631998	-185.78405225554528	-17835.393758376453	2.8877372001683477	2015.542399786133	47.37637012996572	2.399842121307048	4.776128981623342	4.474093331293809	4.422602858290402	4.586475788783312	4.232185074311616	4.069740266697109	2.3655342657375673	2.2017999737176805	2.287087853383035	1.9130281116485583	1.8537091195070525	1.9680764331785763	1.4413149301497201	0.5792116740586821	-0.10430260130779445	0.09439272871219218	0.7966619138379949	0.41244996615360474	0.996480972781878	0.7641083186871773	0.9128214822188384	1.5259641265721735	2.374125018349467	2.9054151885430475	2.920978504533542	3.38389231666435	3.551989769890893	3.6983653534960723	2.794054729514493	0.7096740799394902	0.526352835916054	-0.3791431522490453	-0.8846964251136504	-1.4638388997270624	-1.4542665067277656	2.9	7.04302497008893	0.29089890856834705	0.24388356650219836	0.25703220044045794	0.20818532448899724	0.038483479625291986	5.51362885267189E-4	5.51362885267189E-4	-17835.393758376453	0.0	-183.07381999436006
16980000	-18014.677530996072	-179.83454012640783	-17834.842990869663	2.76158349129235	2015.668553495009	45.02792607962255	3.1642340967771423	3.0457678108257347	3.38242989924775	3.748873588227364	3.6000112254328274	3.658098283755462	4.009819377194027	2.703146546109624	2.075824569494197	1.8945742705808606	1.9844118970304099	1.9452879306190096	1.003598561682427	0.5139683862451863	1.3296461315900632	1.6267572851841134	1.4878629572637125	0.8920262600914642	1.2623581961117525	0.8347437461682637	0.2962571355572247	0.03647492777850381	0.2263263099118309	0.004593741574435928	1.1205819542611941	1.0508780806997065	1.8154745555894936	1.4516493513375093	1.3420346165739292	1.7580627321868445	0.6354817444915077	-0.7099415583283005	-0.6788206267792307	-0.9587696709208366	-0.7593661556764999	-1.0734471365014946	2.9	8.376707913745474	0.290355508538135	0.25129144296350386	0.2541348969810648	0.20421815151729694	0.08968280649580512	6.474289778912616E-4	6.474289778912617E-4	-17834.842990869663	0.0	-175.92503278011927
16982000	-18023.31816942605	-191.26888330148384	-17832.049286124566	3.0049338761736264	2015.4252031101278	45.48404324811359	2.441494469614298	2.9570508531739113	4.030893510188027	3.4055802660631005	3.520843782672158	3.3516414558613143	3.222078191193343	2.2625734292780035	2.3346809421876826	1.6175935534053478	1.8017576970672646	1.1692943237167985	1.084256612669294	1.3285478132494197	0.5569876492905435	-0.023050458429395793	0.37534916619366815	0.8784240581051859	0.17181121273105623	-0.37176952055796314	1.0050793824055257	1.49114545101832	2.0417306329585436	0.8747431437964707	0.5032352571991294	0.8835839387926072	1.274762569980286	2.2739354872576776	2.0178654032081167	1.9395148803972753	2.01671890581694	0.7512685289083952	0.03903113359790522	0.14280908968652176	-0.3201288537321102	-0.8705505094165819	2.9	8.257767000669844	0.27696655494219485	0.25699860179138606	0.2589863622007436	0.2070484810656761	0.020794500832750282	5.605298959484958E-4	5.605298959484956E-4	-17832.049286124566	0.0	-188.04327950041372
16984000	-18003.543994330124	-186.99930813010593	-17816.544686200017	2.9288605225091584	2015.5012764637922	40.19471446004909	1.7636493833832223	2.367432507113318	2.910161411026115	3.136880902525505	2.057033027167268	2.5568903762780337	2.441495705566735	1.984041676738436	1.61835214263214	1.3304159920925258	1.7525654276959757	1.3843278830779913	1.5391770791692059	1.9753399344122826	2.308305115684319	1.0084683466343618	1.0370111708947622	0.2575445466211805	0.3704111763365394	1.0536411520165436	1.4333212132303719	2.3779839904085565	2.938898885598656	2.056518569572704	2.7818485663346024	2.59964901001732	2.8371212214583412	1.9114259227298263	2.413528905922097	2.611323536583353	1.5083148915873559	0.923182130268478	0.4627256251359441	-0.9344773957584886	-2.1501332925882624	-2.4418736731331743	2.9	8.590817778472465	0.28498387942714026	0.25789440263995217	0.2541995180877102	0.20292219984519802	0.04022986737208317	6.14573438648698E-4	6.145734386486984E-4	-17816.544686200017	0.0	-184.11139172378
16986000	-18008.831785218772	-178.7839367376763	-17830.047848481096	2.7779869855039445	2015.6521500007975	40.61126927251438	1.0725269654052938	3.5546576493686883	3.4048309244723107	3.961034339780724	3.2635461495516984	3.8924842820337826	3.3838124439771833	1.9783602241364846	1.9250843157207282	1.2352668295190556	1.5567219331855882	0.4880451732774488	0.5040766866034067	0.3995044152461822	0.10271673085163557	-0.3840581483452097	0.7414347622586974	0.8050205593796111	1.6102148080386096	1.1460068469159956	0.8072398554154705	0.207414606220944	0.3948086007586475	0.35795532671999186	1.6767050308087192	2.7071217250691046	3.0193271308285548	5.1288830020829215	5.325066722530574	3.934824695578806	1.8137877763733024	1.285255845387774	-0.7413801131061821	-2.127629877395786	-1.4995927841561112	-2.3983671913237288	2.9	6.666160609720779	0.28620218657757085	0.25789440263995217	0.2529812109372796	0.20292219984519802	0.028399404601328213	5.993879849468325E-4	5.993879849468325E-4	-17830.047848481096	0.0	-176.54281206523788
16988000	-18006.091456529226	-184.46117178657937	-17821.630284742645	2.9345192480543987	2015.4956177382471	41.308587688645005	0.7904360281704349	5.828508818905289	4.950695253827819	5.061948292475154	4.62511040965337	3.7140429497822693	3.030891559733142	1.551136456581143	1.2380832673219035	0.523763275456901	0.6939876536665894	1.0079690329500366	2.309780313721304	0.9667094269325007	0.6135337508319003	2.1950336186461756	0.7831423476922279	-0.23225248098374746	-0.020314211126418846	0.8309793718479309	1.885118881919767	2.5439631336296555	2.715713367431538	3.009765702015199	3.383418482742285	4.346996537870956	3.1264422318840728	3.6246344859002773	3.967070311473301	3.0442566424803266	2.05300123707039	0.14080566303478367	-1.1713858200150395	-1.3720872032261175	-0.6683221841134532	-2.227067809165745	2.9	6.805414460808264	0.28620218657757085	0.25316219959982145	0.256473412960345	0.20416220086226342	0.04881952199784011	6.630098353217918E-4	6.630098353217915E-4	-17821.630284742645	0.0	-182.7110637845842
16990000	-18001.154498300322	-179.31694474855078	-17821.83755355177	2.8854075885576043	2015.5447293977438	42.475632727977434	0.7187392017145625	6.292394030997915	6.45598622617602	5.757028491803642	3.60500737621871	2.984239501862468	4.295281370430996	2.107680435575211	3.0849351219521863	1.5799384889129962	1.5090975927664845	0.2322477467255774	1.2653566893914587	0.6300576290601028	-0.7839586868838612	0.1216920046196115	1.2007330456459453	-0.7124712422045723	1.0645120887298531	0.6816293137961456	0.012778215697407891	1.0793801570052763	0.1201315152886746	0.7160526861175693	1.4094981622201868	2.9997233858540797	3.9676728074140866	3.9451151594013742	2.8561119610877954	2.5236854142233733	1.3784010047183515	-0.33723416879539236	-0.3431864002844449	-1.9322245220181353	-2.688584683603106	-2.509507190399101	2.9	7.683095098843218	0.28432277859557176	0.2533337124564647	0.25682870931870544	0.2055147996292588	0.02814285071082515	6.441753118658787E-4	6.441753118658789E-4	-17821.83755355177	0.0	-177.55610693608998
16992000	-18008.91275740952	-182.7049145140485	-17826.20784289547	3.036618121661821	2015.3935188646396	45.56322181858367	0.6540418746363845	6.096302508288216	6.582168334571108	5.402324028770451	5.494415908988095	4.338498139248172	2.802940984399166	2.0830801909391314	1.7848174670843697	1.926879342092532	2.643027713654515	1.6864256801503061	-0.21324761260495556	1.7325195574606818	0.7623572644713095	0.04296069530921853	-0.44709062922452203	0.6803023374885971	0.44421421584922016	2.3548694521923568	1.931560062022611	1.4944738646177864	1.3325272238721106	0.27383254653172706	1.2183302352093581	0.5141882119274968	2.418475005216427	3.656708858892588	2.811821094184816	3.536570353061003	3.4791042290187004	-0.12359452610542013	-0.8003680852720101	-1.339082289059115	-1.4153900304724967	-1.4207419248326205	2.9	7.683095098843218	0.2781070709296519	0.26104822397088584	0.25682870931870544	0.2040159957807575	0.012727391968053376	5.478734780859689E-4	5.478734780859688E-4	-17826.20784289547	0.0	-180.7776175138144
16994000	-18012.64513919651	-186.6828773680017	-17825.962261828507	2.931362340279115	2015.4987746460224	46.35013333457456	1.2475661524797668	3.7064748297592978	2.8852787790671544	3.0187177589246135	5.510212462005671	4.624789108935295	3.670873618516156	3.3152956717969935	2.20380126962144	1.839501629727185	2.0939928244249773	1.382952341498357	0.19477170759919554	1.4073846638696164	1.4227647917951116	0.3741011328065033	-0.1519855745902169	0.7368572841389699	0.14193879556195202	2.0548362643671947	3.248946390641258	2.989007858268973	1.924176590646314	1.6638969155343735	1.6907247076510026	2.440581203561019	1.2750811356547733	1.5559902360297773	0.9132719435372674	1.0933222285950919	2.347914098705361	1.2336031166182033	-0.20505863172243838	0.23515923545769235	-0.3806350435895922	-1.8748063486484077	2.9	6.780937490634835	0.29002552772613827	0.2482175451156878	0.256652578472822	0.2051043486853526	0.021130758791317247	5.754335445888543E-4	5.754335445888543E-4	-17825.962261828507	0.0	-184.67124462784346
16996000	-18006.393676119525	-188.824022145626	-17817.5696539739	2.9832185315873847	2015.446918454714	47.62299902800243	1.4388523297828495	4.636426084302398	5.095888364699717	6.189005879894763	6.031404764694033	4.590635612625967	3.164546425558817	3.06755479326056	3.0882329288386305	2.6384233787422118	2.0484726240855338	1.8023780435976289	0.12511484634417958	1.388710184631622	1.3853306743418976	0.5735894666431132	0.23792016429311447	-0.559235280866656	0.6201585789260105	1.694051788278012	2.903098311730327	1.6309331266973537	1.3401438403266164	0.6691601049240605	1.354581588897258	3.041286960426818	3.6609319764542496	3.3783580557622583	2.410506560493295	2.6523248557840517	3.0233374219505507	1.720634679201374	0.41207434905968543	-0.25629996314265113	-1.4416569787268474	-1.8855546535505483	2.9	6.150020246246754	0.28870633860745204	0.25676629808963286	0.25756730724227095	0.1969600560606449	0.013753679762756044	5.65804493782425E-4	5.658044937824248E-4	-17817.5696539739	0.0	-186.72585722094533
16998000	-18031.221342678415	-196.84775220285175	-17834.373590475563	3.034454236509044	2015.3956827497925	46.811477151236865	1.3537678245649385	3.2516323898105055	4.090674153807459	4.35745087037965	3.7455955029577703	3.107541890496933	1.7635121646164582	2.0698191742807177	2.2925676491082907	2.62504605223705	2.5677972205000144	2.626241226731846	2.321834052896408	0.2617458694179834	0.44355282563746534	0.28085187265121453	1.452841958130901	2.750754564143918	1.2781753538665008	-0.19602717321979612	0.9319935263007832	1.6531236169291885	1.1238987831493565	1.38964133412849	2.342366452819987	2.297013772946671	2.285932012319674	2.458859963094871	1.5628646320004218	0.7123495432045219	1.1862068878775756	1.2832381966365753	0.2793244850284732	-0.7141655127342881	-1.1692013039836004	-1.5194808846354988	2.9	10.60190045039424	0.2897760504995044	0.2589366451636341	0.24669431610239675	0.20459298823446556	0.03407902132726105	5.678038187108727E-4	5.678038187108728E-4	-17834.373590475563	0.0	-193.58804927641694
17000000	-18013.418846447705	-189.63480493239211	-17823.78404151531	2.9507891635978964	2015.4793478227036	45.91103076788558	1.1280164156186705	2.4385189469700514	4.817733439825089	5.610883399997049	4.729867704208187	3.7394904059554657	3.335972910386154	3.4385803561106205	2.9567976083562755	1.636930314917965	1.241736409823681	1.879760677179074	0.6474503938345885	1.2539361451932987	1.9501909816162648	2.1361882919385016	0.5728888423369979	1.117068401691014	1.0851297775547448	0.657236721126198	0.7141540684749177	2.3683644637919974	3.1255866404354093	2.5779381881820385	2.8305679551310776	3.6442102377192125	4.6500239353053985	4.756031609936265	3.4834418347665776	4.50408557199196	3.295881989193374	2.764356950406932	1.6339069479723982	-0.24711834728749596	-1.588817749862926	-2.673283552979969	2.9	8.996224145336067	0.2975818286946167	0.2523530476377267	0.25125646039952565	0.19880866326813182	0.003931941729385177	6.216891553021556E-4	6.216891553021563E-4	-17823.78404151531	0.0	-187.20392368992538
17002000	-18006.278057521573	-189.605752505017	-17816.672305016556	2.9786483006690467	2015.4514886856325	45.18483594613694	0.8170632599098326	3.857837526043026	5.8026001930144595	5.95913243923533	4.1022364396336455	4.429017483156787	4.250309766347504	2.5030297709717315	2.466601290014498	1.9435911731939526	0.6975195703035546	1.189392909248326	0.40112118941943725	0.5006741354886047	0.65621077608222	1.0264180873814692	1.2866961769116356	1.2608230233488567	0.5199141311421923	0.5734904163250502	1.4130013459479749	1.3981045106155312	1.7001314011034458	1.0836184389705505	1.5164954412826763	0.17880889401497457	1.4743762514886893	2.456651538500394	3.7099889830689943	2.3033233415286585	1.2221476634183495	0.5394811035871128	1.1551327489017078	0.34860603908128535	-1.555878644121117	-1.0307213487082132	2.9	8.734104746971397	0.29377974623608755	0.25447595076850316	0.24989433554498322	0.20184996745042688	0.006333939725130929	5.241389167127481E-4	5.241389167127473E-4	-17816.672305016556	0.0	-187.54658916978698
17004000	-18024.15635575439	-199.13296025018198	-17825.023395504206	2.971600787761689	2015.4585361985398	50.07519502508014	0.9556393505023184	5.190899220420709	5.335581604100012	4.5786368578184735	4.893877362901301	3.893898439264269	4.754321948059892	4.85283961363211	1.8899224308232867	2.7444870723502515	2.324129829559765	0.6339758163996747	1.0824906754750176	1.1634789597471122	2.537356698201632	0.962466108716772	1.0452818363384484	0.4670724663169786	0.3458181030767633	-0.3135625514049064	-0.4406302689128382	0.6960572903171387	1.6765609472104301	1.093730856232503	2.387576375838187	3.3137672966293388	2.1299512082974275	2.6767140763735364	2.2609809505447402	2.1323994078068593	3.8184677388484904	2.380099381012734	1.223967556756286	0.5212556375376018	-0.5972204895992725	-3.808765676112218	2.9	8.341292318373984	0.2919480035655713	0.2513378382730985	0.2548641907109041	0.20184996745042688	0.027795758660821436	5.468243919272838E-4	5.46824391927284E-4	-17825.023395504206	0.0	-197.00397143257723
17006000	-18025.80946863374	-189.3510703490632	-17836.458398284674	2.939896190167636	2015.4902407961338	48.140918246500064	1.5241382446044678	5.367172274979331	5.4596686779523385	4.33965776074904	3.442635192504155	3.8022504081751864	2.759155683875884	4.009372252524838	2.576303452667469	3.016252325926943	2.2584197309315925	1.6863092591157025	1.5098284528091095	1.3850300970214966	1.172547963009886	0.8237807713735796	1.75531906431866	1.5542986436076385	0.36802205227713725	1.3629103517332788	1.461702169116506	1.3657325750032385	1.4442179820900298	1.9530020515747797	1.9894628815179	3.2554842149311685	3.173595453172087	3.7481419906432767	5.3732694611073875	3.7059447464380115	3.607449632822166	2.743928063575308	1.022156475649862	0.7693188625142366	-2.189797588538427	-1.9061714968967982	2.9	8.789909155474314	0.293397239049329	0.2586470983820661	0.24939679788422428	0.19855886468438141	0.01948181422434744	5.538027142189862E-4	5.538027142189863E-4	-17836.458398284674	0.0	-186.73418774385115
17008000	-18008.684327073715	-186.52080732244636	-17822.16351975127	3.039381776710067	2015.3907552095914	47.14829063906688	1.2041845582230388	3.9153576517715574	2.8604390043813805	3.520050254101505	3.551933784713354	3.9753362346554106	3.0196899510684596	3.3427283944399373	2.128891823689035	2.6670171057634646	1.1606453866778779	1.0326248269894247	1.0974889657783007	0.43166643550635914	1.003739494180415	1.0831206847061932	0.5312721440096552	-0.061740169953095	0.04723869845601081	-0.4037486811195192	0.48958861971464956	1.0728451386521682	1.0437858881221898	2.7952325997548324	3.782662534518759	4.622892101435125	4.7534792361786256	3.3896532039244116	3.9731155980365447	4.739989769954075	2.5838847461865333	1.2634829516095865	1.2152292456266562	-0.28256486194264957	-1.7307874777654533	-2.005565736269562	2.9	6.913490833157438	0.29246025495800704	0.25174049592670794	0.25465081521746874	0.20114843389781706	0.025489795896797153	5.759023405439272E-4	5.759023405439274E-4	-17822.16351975127	0.0	-184.10283992480555
17010000	-18014.1491217199	-185.62267005269746	-17828.526451667203	3.025993236647812	2015.4041437496537	47.86975452953121	2.3038235116886647	3.5437292146202615	3.684733312760614	4.1713286531715585	4.261787528415935	3.1857215498937412	3.375805053914292	3.609116584940188	3.405743881280085	2.829599624014687	1.6998115866888281	1.3024496111372887	0.8708004807903672	0.5099941962326471	0.7906126376949003	0.8727019634873905	1.36543462148687	1.6238609569312143	0.7139520089264277	0.6143932634195877	1.0183460966121625	1.3443949197077365	0.9672647347681166	1.3508164305363737	2.2539861437879796	2.8486688376359943	3.0027196672157173	2.6830629998087674	2.904141093781079	2.2691402993839787	1.7834686660200536	1.800642451179218	1.7589984682033375	0.5218542517636505	-0.6656102338143134	-1.793757658915041	2.9	8.811145477137996	0.2905223797136333	0.2508203602331449	0.25434349914853055	0.20431376090469205	0.04709797251548756	4.983279286855444E-4	4.983279286855446E-4	-17828.526451667203	0.0	-182.26818581514038
17012000	-18035.82013039844	-199.7479533484895	-17836.072177049948	3.338371329351425	2015.09176565695	49.507791397205004	1.4090685264695977	2.2483661514140953	4.199187635291513	4.448530158581498	4.769854206262287	5.392544056137123	4.808600427969554	2.553261700258136	1.9253875869378116	2.212155096194514	1.613967906087611	0.8214144666819774	1.1468446492703812	0.9320265552078935	0.1958421665381413	2.01286791870749	1.950231807127068	0.6115246051145489	0.6240601863286763	0.8050770656180637	0.6878483256294597	1.881965059109776	1.841137523208325	2.234202273505613	2.9285073411053144	3.410400492586425	3.041175713674623	1.8997327795516132	3.4575105754971074	2.484270099814164	2.3134669674037416	1.265318887009518	0.22187417491429362	0.5764540466601962	-0.864739540149824	-1.7587527733610826	2.9	7.954349208209588	0.28248656249822734	0.2588561774485509	0.25434349914853055	0.20431376090469205	0.04959093782203654	5.068221272747631E-4	5.068221272747631E-4	-17836.072177049948	0.0	-193.1459384525678
17014000	-18020.238991602924	-183.97837064733628	-17836.26062095559	3.070039944599549	2015.360097041702	47.1405162694336	2.3877199628672443	3.8181861540380373	3.5677871751987498	3.846734727880327	3.872694144582038	4.537769612903014	4.389008239891982	3.8334714699267844	2.8615697270921308	1.5474024799053228	1.5006239650937303	1.0784991093544847	0.9953780993584731	0.8072690757261398	1.909483138987872	1.2858555162018936	1.615905352744095	0.9753606912215544	0.150015619741643	0.710932854416221	0.9710371798888042	1.2119456996396925	1.2089781196861347	2.352455948044378	1.8554736858051064	1.7132099227598168	3.203421463202614	3.1875062908036167	2.59432611304639	2.2561755958145784	1.1358923230479043	1.0538368847454778	0.38898069365180976	-0.5964062192935835	-0.5033889723967824	-1.720041262092912	2.9	6.158433676150791	0.2877268882534262	0.25426283476584033	0.25443632520800985	0.20357395177272444	0.036199484809661224	5.50026411983226E-4	5.50026411983226E-4	-17836.26062095559	0.0	-180.84773504526908
17016000	-18017.509723416784	-186.6718332553958	-17830.837890161387	2.969284405370838	2015.4608525809306	51.746705004453524	1.0150541487062874	4.6139882413748	4.689122901737927	4.846497613114892	3.9021450751928892	4.104053955330641	4.017949838138225	4.3044319260374655	4.14210990320778	3.3246702694787142	3.2100696201604273	2.3293327337021665	1.6055253740849396	0.28674110896309135	0.4779633470397911	0.9987067106295711	-0.07112306426715337	0.3993238017001369	-0.11411279622929724	0.45336464793958764	0.9257914023112096	0.883241489233937	1.488275708146466	2.3687235805850784	3.7833599117707077	4.322047510798969	5.717333317650015	4.9199457111339715	3.9907111416910226	2.0624635630966264	1.6014015547122507	2.2633165915960163	0.4590142229882986	0.17077386881765255	-0.7006132840899221	-1.5102424890131778	2.9	7.463785362415949	0.2890477214034669	0.25168809865611685	0.25398558601617716	0.20527859392423986	0.05428439857147221	5.223678201099518E-4	5.223678201099518E-4	-17830.837890161387	0.0	-184.66341495509755
17018000	-18025.903632796817	-195.51881093057375	-17830.384821866242	3.032573474595243	2015.3975635117063	52.117841237704006	1.2480843493786247	4.593105559852967	5.806974164316857	4.442254518013325	5.022459780157605	5.412349424704023	5.574633429397119	3.0221587487222665	3.270861420580348	3.6008897118599954	3.418489333116251	2.167800281335806	2.1308640587067886	1.3624634045883859	1.3788432751555368	2.0799585270393086	0.749223343076475	-0.5623657278428092	0.23225496839496523	-0.3400282374925661	2.27304666687189	3.1385592843344283	3.1408783057429632	3.493661606315903	2.0760504353980096	3.4976012197694866	3.7497112389158085	2.6950458529229238	3.294746160191414	2.855843942854899	2.06422331306621	0.3097458166430984	0.8553876840434989	0.21358796189530854	-1.3823407802780203	-2.3987643890496133	2.9	8.07983564073271	0.2836001758671565	0.2546906033898423	0.25640631459155655	0.2053029061514454	0.030092075844359877	5.176035419376275E-4	5.17603541937627E-4	-17830.384821866242	0.0	-192.94380421953815
17020000	-18032.3427755099	-200.13091127193175	-17832.21186423797	3.063907615639876	2015.3662293706616	54.755044177320606	1.2480843493786247	4.75728763701412	4.40380859766209	4.561581005971458	5.008000766903909	3.766441062140808	3.9594285216829714	4.037657778014003	3.837471939283731	3.423581620274216	3.4505311354215715	2.4671747147002647	1.5590658621994056	0.991781148540152	1.247373882845606	1.2007490807383816	1.642565870790455	1.091922499549711	0.18144388021158542	3.025870458094872	1.3524077877732252	2.121843388003784	1.7796887340435517	3.1067415091468913	4.483510049700449	4.920616893756364	5.0971661267272586	3.8326575685374515	3.3104233674840096	3.492609777934843	2.6530155845793444	0.6643428763338961	-0.08783335984734686	-0.4585678450512878	-0.5962081399653849	-0.8430324247154329	2.9	7.0328680058277335	0.29084442960681695	0.24795308613102274	0.26468175041746117	0.19652073384469992	0.018929073363220316	4.847652461047004E-4	4.847652461047003E-4	-17832.21186423797	0.0	-197.65904212250294
17022000	-18032.613755256883	-208.3762909607872	-17824.237464296097	3.014749393175672	2015.4153875931258	52.44860714418799	0.5444168396059745	4.75728763701412	4.40380859766209	4.561581005971458	5.008000766903909	3.766441062140808	3.9594285216829714	4.037657778014003	3.837471939283731	3.423581620274216	3.4505311354215715	2.4671747147002647	1.5590658621994056	0.991781148540152	1.247373882845606	1.2007490807383816	1.642565870790455	1.091922499549711	0.18144388021158542	3.025870458094872	1.3524077877732252	2.121843388003784	1.7796887340435517	3.1067415091468913	4.483510049700449	4.920616893756364	5.0971661267272586	3.8326575685374515	3.3104233674840096	3.492609777934843	2.6530155845793444	0.6643428763338961	-0.08783335984734686	-0.4585678450512878	-0.5962081399653849	-0.8430324247154329	2.9	8.123698367422305	0.29061615974093835	0.2608252050322146	0.2520379013821479	0.19652073384469992	0.04096464328372276	4.797717910015929E-4	4.797717910015927E-4	-17824.237464296097	0.0	-206.74075312639053
17024000	-18031.504850735684	-196.96337369310467	-17834.541477042578	3.0214563694130927	2015.4086806168884	52.94230590455986	0.9136146779604167	4.69310704646729	4.29482913381619	5.0932885829601675	3.2701156332599526	3.077958206754255	2.7425112720942475	4.27121324625196	4.207265691105065	5.037477319507936	3.9643285675627737	2.041763669579757	1.5871762069071382	1.138429650175418	0.15002237524547074	-0.30911877757663764	0.7483587766945223	0.5512889678953381	1.6354726709727352	0.34865541036365977	0.9264341607963853	1.8277430150447498	2.486258539855151	2.0821793826910597	2.5554597458357873	3.256253253547321	4.2104884505565865	3.116927183418967	2.831072963237971	3.789485851875958	2.466003593891503	1.0044076488386897	1.260963036223789	1.3633919409595694	-0.8572008927769057	-1.410648631276163	2.9	5.765384177429853	0.2817871319475933	0.2568639854776162	0.25661851273459246	0.20473036984019885	0.0361526534893261	4.8049829128534843E-4	4.8049829128534816E-4	-17834.541477042578	0.0	-195.33391404910867
17026000	-18031.743170953105	-205.90140739702062	-17825.841763556084	3.125305396374586	2015.3048315899268	53.30488399756608	0.3714190121269844	7.085522281014982	5.166550233171673	3.797510105868462	4.845823577164766	3.2390779209700664	3.3043820011347416	5.275940024542204	3.8794211657464173	3.7999017644721143	2.0047149099759944	1.9922370441468553	2.7877968843574035	2.868129951858711	-0.8278206866625608	2.8143916849117483	0.8203458056657045	0.6605073200684416	1.099437622452388	-0.561297566920716	0.46134832230904654	0.3424673167482791	0.2730808421223372	5.204843195941086	5.1483762708369305	4.292969131062541	3.427266273625187	7.1606094425940015	7.148339444251274	5.692504091074713	6.7497797984469186	5.854950564265368	4.309992672705629	1.7784203123227678	-0.0017703170033838145	-2.0756145374248227	2.9	7.6801186511366035	0.28163331214388243	0.2599100352831616	0.257993287863182	0.2004633647097748	0.04881392063886866	4.998373063863928E-4	4.998373063863933E-4	-17825.841763556084	0.0	-203.87751415779127
17028000	-18028.893410471963	-197.82698152743063	-17831.066428944534	3.183505670934013	2015.2466313153675	54.77857765370974	0.6392832302833027	6.661839101665928	6.366823378875625	4.6606030366984585	4.135736622579563	2.920471333751228	2.9880082505037766	3.296663288010953	3.346912310516393	2.2252699704451806	3.656733155270598	3.6266841768837064	3.190911997880595	1.7897536985761635	-0.1000936599546363	1.2597164043851818	3.569294780393022	2.6195921370910717	1.2868360540706412	-1.120385395473823	-0.5496641080437777	0.10588985608887858	2.309345401140977	4.38434816693321	3.4079403939762445	5.306228165831213	6.421257411512441	6.167851789634321	6.477463464897413	6.550542814300977	4.435226615002551	3.7304739200830586	2.27335178605716	2.2570735882782693	1.294029216867844	-1.5442538567001631	2.9	10.553242812457347	0.28298598233394306	0.2599100352831616	0.257993287863182	0.19911069451971414	0.044473711801203804	4.758126147715031E-4	4.7581261477150317E-4	-17831.066428944534	0.0	-194.08844034721938
17030000	-18040.382036304625	-206.08268662932818	-17834.299349675297	2.997820163310335	2015.4323168229912	52.472086316857535	0.6981994886319758	4.148253445093852	3.152558729694448	4.5116376134379585	2.5658639286190614	2.748405739311207	4.410854147158831	3.575738407522468	2.710021502013557	3.9849269162707563	3.5480378232396177	2.931958164364282	2.0013053847498727	0.746702667138882	0.618500418807595	1.3342833978864452	0.6324097126709736	2.2357565446291185	-0.3482173295834732	0.21075612085728218	1.9171703668665345	1.2420386085436779	0.8351538558941156	3.791343331119946	2.9161092833781734	3.2835494355091273	4.835578456937652	4.322616512499056	6.759412266955175	4.5064155990156	5.1054787519288025	3.0930137681457026	1.9947542051863503	0.595261315085472	-0.108595770328691	-2.082529193840797	2.9	6.821959247733248	0.2825744622734588	0.2608121026763948	0.25840480792366627	0.19820862712648094	0.023862626606127032	5.011437454169942E-4	5.011437454169938E-4	-17834.299349675297	0.0	-204.5771699199367
17032000	-18020.532554253157	-197.05811238760393	-17823.474441865554	2.925394973221388	2015.50474201308	54.34663434657026	0.34353782701733393	2.2368993877139447	2.0743094034517706	3.183470579136857	4.227629521625297	5.932125761112444	3.784303358624692	4.898454044384087	1.3989805680864258	4.481761971500194	4.786668546635675	2.320365198095714	1.8664941518849436	1.3823728556202906	0.06400442904896742	2.699765590440675	-0.4336298151511779	1.6088685384307948	3.581020733830176	1.0816518890071536	0.10910461295830731	-0.20482475296827463	1.8060415957951554	2.7026386499258908	4.651805540895262	4.695773873126006	6.062106694012719	4.013823263390325	2.334105977087408	3.1478479951341853	2.7152204500000514	1.9663965613267953	1.1593709930173979	1.1749683308004932	0.0266067561167317	-2.63578050497735	2.9	8.000542927588345	0.288700535204472	0.2588065027654268	0.2516701629155822	0.20082279911451986	0.02398045291101237	4.474155073189298E-4	4.4741550731892976E-4	-17823.474441865554	0.0	-196.2744181065595
17034000	-18022.468785111	-192.1224907097602	-17830.34629440124	2.927339483754035	2015.5027975025475	52.22806485795019	0.4491992825047615	10.065846210527368	8.718360661581581	5.8797221421153765	3.7474371182619963	4.410758592700913	3.33183855060774	2.2622521696948548	2.014416842914099	2.4394437914855205	3.9096913619112894	1.2864708722066862	1.1482910690521007	0.01377604167423549	3.253450568056807	2.2480990277384176	0.9539044802993031	2.81204503721596	1.5782408708030176	0.8326640928257193	-0.15541363397930363	-0.20089419945164272	2.81611634887189	4.353049681140685	3.541725119931834	3.0488048745190506	4.510089211973457	6.40723818438076	6.224388801568469	6.860476427026191	6.020322414667575	3.8753783821965797	2.6690282588744956	3.0658054630904847	-0.644128715471216	-3.9081173969082563	2.9	10.696685150067403	0.2886996878320857	0.2588065027654268	0.2586944204431113	0.19379938895937698	0.03271402594720482	5.148573208241813E-4	5.148573208241812E-4	-17830.34629440124	0.0	-190.44032124008083
17036000	-18017.109306602517	-182.1017065227554	-17835.00760007976	2.970871824065803	2015.4592651622356	52.06776780501296	0.3739100446173332	6.786367765801119	5.21480486487614	5.77134663810625	4.34428216077505	4.521203263337963	3.624605848974941	2.8473941647729326	3.1720667067378705	1.7973087243014403	1.8228084680338996	1.6728253266537074	2.2778714067377948	0.3914115220186546	0.04498260922123998	1.5483667612591372	0.9200673256256768	1.967580716403128	1.3194774752451337	2.6649880239976236	-0.0015131536239822163	0.7922643661784985	0.6525312422946704	1.4533503124068115	0.6634470717866887	4.377402349994895	1.8704583578867167	3.014764028430642	3.6321614319166375	3.6899941776868532	5.672458286871293	3.9146034830514855	3.7655739700472433	2.473126222664291	-0.5507476866619899	-2.9048796742121814	2.9	6.120048699433216	0.294089894274072	0.24529673398338153	0.25689168404048757	0.20372168770205973	0.0075290368258182465	5.331218099536548E-4	5.33121809953655E-4	-17835.00760007976	0.0	-181.4865537772113
17038000	-18019.07394162104	-182.95640584570737	-17836.117535775335	2.983169103544993	2015.4469678827566	50.62476492628776	1.3003553243669705	3.9235671401648653	4.771739248276158	5.073734848269883	4.733849010871816	3.1702005452120963	3.5271358213537183	2.8232595452444036	1.9425730748689682	2.1397227120943456	2.7380623426744566	1.4973511387821863	1.4649089272960514	1.0130285644901416	0.9908326905785829	0.6935356611433178	0.23037273183520768	-0.1839047682637323	1.7080240410212777	0.8923457412834415	1.276340356237177	2.1396713856606895	1.8273871946599447	1.940322361792701	3.5627732579044187	4.42728758808582	3.8418361532015766	3.8196079543806305	4.10852682133477	3.2386224420788152	3.3588985383999215	3.354187342531557	1.881871294072049	1.416080535478002	0.3326762531625779	-1.8770673651381833	2.9	8.773917665331739	0.29345300205007124	0.2580615020353325	0.24883449488638815	0.19965100102820896	0.03672339139638922	4.955218750885364E-4	4.955218750885362E-4	-17836.117535775335	0.0	-180.43106982123936
17040000	-18026.65792810582	-193.992032630144	-17832.665895475675	3.0760309031787894	2015.3541060831226	49.65054217444009	1.3003553243669705	2.516841231220395	3.4744249849089552	3.4652573983690367	2.8243558420731487	3.5240390352857194	2.75768224363417	3.133729810235259	1.524751253069962	3.292137302917869	2.625113539324911	2.050914603003034	1.1158816278751025	0.7214251958896394	0.3377655534062832	0.4843100355885634	-0.3260441343163275	1.1314173732540853	1.822579963713562	2.8083954925822843	2.2360433738711034	2.1726811374895614	1.8828624785509092	2.185656379707553	3.3082524339666413	3.1731851648942397	2.8872031466507964	2.08283761737186	2.4659027438593197	3.1591894052394225	3.247128074674423	2.89662610000721	2.2570435351457894	0.24433728873258476	-1.3272281011400875	-2.4035535154733756	2.9	7.525000606988781	0.2942453554948555	0.2580615020353325	0.24804214144160389	0.19965100102820896	0.04560120340942475	5.128085121852777E-4	5.128085121852774E-4	-17832.665895475675	0.0	-191.14798301341773
17042000	-18023.37911965996	-193.69001695698157	-17829.689102702978	2.997077477187902	2015.4330595091135	51.676633140998796	1.172292067556842	6.294252299810564	6.137226447954871	6.1193009966346334	5.646802194468099	4.819360109274165	3.6656846172071975	2.449806993075559	2.2100464201630414	2.3341751985389667	3.7652580608816164	1.8175849236200627	1.8293002917543024	0.8840963314724141	0.812686123733126	0.01574934872195416	-0.045788855732276174	0.5674972767826936	2.0069270359141527	2.111001113378526	0.7823361402477446	0.6106885479671251	1.5935847786710258	1.8309266748478803	3.0218164230108604	2.7989771377621087	2.6466309381321835	1.7773237346625956	2.937984747361013	3.4407527606469204	2.3378893626910795	3.8357121086108767	3.995124356982517	3.3392210399584314	-0.5212129605633173	-2.241945133620949	2.9	5.843531064172723	0.2870467806546184	0.25499743440999695	0.2532884338970322	0.2046673510383533	0.06976889514039245	4.37982320602869E-4	4.379823206028693E-4	-17829.689102702978	0.0	-191.87942885032655
17044000	-18020.429389705077	-192.0068272582677	-17828.42256244681	3.1473396826595663	2015.282797303642	54.70732515586918	1.3302945922986624	2.580708869662146	3.1472363121104014	3.2670096716522603	4.569033567634894	3.846449261858657	3.2340113605229472	3.035614277677092	3.3082146558616436	3.1713704621669083	2.3718816304165338	2.300609236099613	1.2676255891845807	1.16275252909063	0.36585077377676684	0.12585858551539025	-0.570837856147429	0.5924860953155416	1.474141620346642	1.4370612643478302	1.9056156392201533	1.3124215331751823	0.8500713604536068	1.0587209675533478	1.882598432203098	2.3662336479770087	3.0795280744411198	3.68586911722615	3.70960364155054	3.6457018725550148	1.9029572477683852	2.111840423297281	1.7084930725796417	0.9702314803557074	0.38706525068122655	-1.5227455237148277	2.9	7.220691091766041	0.2901300777092664	0.25333989685762387	0.2514063267701823	0.20512369866292832	0.04657342031837229	5.176719279728135E-4	5.176719279728136E-4	-17828.42256244681	0.0	-188.57572464451826
17046000	-18027.1269884842	-200.10046876030677	-17827.026519723895	2.96299094823534	2015.4671460380662	51.19069623382701	1.3302945922986624	5.026362950820129	4.607067010186822	3.7263205860384385	4.0213391838198165	3.7584380340995396	4.047005403995338	3.4681308732523344	3.806814097873499	3.430752272822099	3.054718217428837	1.7894913872944864	0.7639515277101081	1.7126782623526446	1.4616617446434088	1.1374094227853906	1.1768369550827138	1.455680718653846	0.39620578876832735	0.7599926632609767	0.494154638366733	2.2352441645125283	0.8143417501585203	2.05672326564446	0.4414101811441429	2.1616420463137667	2.516055560915404	2.1403313687566263	2.44263186972798	2.0914283520940806	2.1045099158983884	3.193447082352976	2.5985725712373973	1.7266509933880156	0.18649452348675827	-2.0486862598410918	2.9	10.689225041540471	0.2826845785737096	0.25494175165678995	0.25789098192900195	0.20448268784049944	0.061453184723958575	5.633219941937434E-4	5.633219941937436E-4	-17827.026519723895	0.0	-197.14812225026114
17048000	-18004.680365050568	-179.57987040226303	-17825.100494648304	3.072896239370546	2015.357240746931	49.624376560845185	0.9772853139142389	5.394738699833306	4.580283294858268	3.3195698358049137	3.883683661437604	4.075104205305499	3.64838305769677	3.4413602991495065	2.756562993933028	3.2515907304518703	2.420510217915952	0.667763344316111	1.543931701298923	2.0721485156470023	-0.46797310177908363	0.827359967596725	1.0835578604180152	1.4813781541350024	0.8866428046321397	0.06358952797832414	0.12538234361788153	1.7067932782330537	1.0798113435244345	0.5198466389816706	2.3642603168645264	4.528849186425252	4.6800792513511436	3.799478761508176	4.418390645705157	4.000656119971359	3.082591200538082	2.535653515647402	1.135522262108592	1.0867798268751623	-0.26261586590119806	-2.1915815066381428	2.9	6.984140093114672	0.28494465519368467	0.2504937195161294	0.2563802448844158	0.20818138040577103	0.06656571709044005	5.490677662574191E-4	5.490677662574188E-4	-17825.100494648304	0.0	-177.0890561594999
17050000	-18017.754154007984	-184.73046106206186	-17833.02369294592	3.0274395968851313	2015.4026973894163	50.12385096213722	0.8593955863013876	7.366589655488619	6.450018572688299	5.753549840996776	4.623306083817298	4.482015448523563	3.4682979697181904	3.2121975220420285	3.7932520835986825	2.894463143110309	0.9982751063002737	1.1014834602736014	1.2204747925825339	1.9502096975863967	0.05713997950539336	0.6510332617917537	2.1476758508447507	-0.5555443589180467	-0.37038149249475477	-0.35611181475313086	1.2664200521727413	1.6602594006227271	2.0713027096599235	1.95195036407672	2.638194535896299	1.0408529522745442	0.8706943271887682	2.908145927976419	2.5395372734240658	2.429731088513108	3.896605947026562	3.777545842567746	2.3870887463446735	0.6603406881034102	0.3616515510136768	-1.861018696702415	2.9	8.94896857453878	0.2857325192997563	0.2504937195161294	0.2522472339233187	0.21152652726079646	0.04784620632569108	5.558508735112028E-4	5.55850873511203E-4	-17833.02369294592	0.0	-182.2899885571044
17052000	-18022.23377640665	-195.9220817344802	-17826.31169467217	2.9715824465236254	2015.4585545397779	47.18458048995125	0.9353786073269447	3.999036699961574	4.7998212495522665	4.388185118748028	3.7397186284818424	3.7016288214013513	4.848949872306909	3.064077249829264	2.9901745231780286	3.0116356217436975	1.7295115721672527	0.7803587514857012	0.6105265393412336	1.4470996749711946	0.6848375054720691	1.0772876669081313	-0.29677972978371403	-0.009811991380174384	0.843581042087758	-0.11734477024812731	-0.9930017013022383	0.35438128670219643	3.39273255369077	2.5042879971019385	3.678732213671398	2.631611230433474	2.219411881430566	3.218589845342221	3.6703637725588107	3.151605717486277	3.375109992128253	2.0373424777776643	0.34761549347695186	-1.3309140131986075	-0.8031151854667635	-1.6242683786665661	2.9	9.349024870219333	0.28694535307726804	0.2516648171328173	0.2578187119254558	0.2035711178644598	0.04241562232124555	5.885677043407547E-4	5.885677043407546E-4	-17826.31169467217	0.0	-193.51837989393513
17054000	-18006.599869734837	-192.21386991657562	-17814.38599981826	2.9029620210234923	2015.527174965278	46.46538467761901	0.7996183967645679	3.325181499560624	3.8007044592038794	4.383455700487179	3.320289377861246	3.589797396310805	3.339498636671242	3.117688034620099	3.0715357694343717	1.3448917452295137	1.5593389489471914	1.4185815344824366	0.7845019137067584	0.7000944383859359	0.9175621768115593	2.278481085500479	0.5933955133447153	1.6070681529650415	0.13128193834079432	1.2640713362898919	2.030468206680058	1.3107806828147974	1.9503337510334242	2.178497426689013	2.533290387570611	4.066683476164201	3.10312774868237	3.4424551339492635	3.626897239502967	2.764028447781159	3.075788829206126	1.6469038503981137	2.7511185787167634	-0.04511969110929413	-1.8940884669212477	-3.9684835191813503	2.9	8.294606608893053	0.29214337157228043	0.2516648171328173	0.2521269829148108	0.20406482838009243	0.060444850598937123	5.419476016339405E-4	5.419476016339403E-4	-17814.38599981826	0.0	-190.29043853161113
17056000	-18013.792879773882	-188.59360958907683	-17825.199270184807	2.8592264580768507	2015.5709105282247	43.79441441014146	0.6009391659265452	3.109469535737148	2.9361626626565664	3.7668121954164375	4.020773135136159	3.6942616546060982	2.7328310048349467	2.8766064128162565	2.9432072573173578	1.434208529492001	2.2172314575969367	2.2358546242822572	1.3531347322300864	0.9042255386244838	0.6839440350051393	-0.6843538738629148	-0.42521832197917875	0.7052673507546524	0.4579295170960494	0.3365756771352918	1.921797546926518	3.7247555899805143	3.5610318529868805	3.6658152282037832	3.5338268566902586	2.989677197312747	2.038504772589912	2.376994850732096	1.9276421523700626	2.373411225267643	1.8382860231729234	2.2744144943738975	1.4449007425461924	-1.1054891608126276	-2.33281327427104	-2.3921302895167083	2.9	7.463836391415176	0.29214337157228043	0.25106359305729986	0.25194716599120276	0.20484586937921792	0.06934805588075278	5.612546044368609E-4	5.61254604436861E-4	-17825.199270184807	0.0	-187.03199852147657
17058000	-18010.913550572688	-189.1706990819915	-17821.742851490697	2.9224381588849053	2015.5076988274166	44.894982679590726	0.6730723919673931	1.6023873738453418	3.388233696896158	2.650561892195311	2.915096195342581	4.185807805136367	4.822526519358939	4.623004574294072	3.6354942119200238	2.514864516275289	1.666610959801618	1.5213294741800711	1.3659845723772948	2.9089901168892167	0.27547303130366174	-0.8150446259080912	-0.3366996785890958	0.11101283491605318	-0.10475894771581817	1.7699272120859213	0.7848500223122064	0.6680576048626464	1.0947627977433718	0.5149998396218627	-0.4692632921533062	2.5370920661854193	2.1084267260777865	1.8183363372505768	2.123900991726645	2.856639540924822	0.5789051058940131	1.3588461935665068	1.0764010100369228	-0.13009532569398374	-2.627180236546291	-2.8735212024021717	2.9	8.553069163996945	0.28712110922666395	0.2600299986780694	0.2481433022919653	0.20470558980330228	0.03698021443463846	5.479503468250712E-4	5.479503468250708E-4	-17821.742851490697	0.0	-187.3804283277821
17060000	-18014.92267664108	-194.01317804855591	-17820.909498592522	2.949528979679805	2015.4806080066217	49.29289417920686	0.805271313004381	3.773655485540837	3.750354599997054	3.134536228010343	2.431061060185745	3.0003236147306005	3.7228621736777963	4.182997774684818	3.4417368187756487	2.7061526110146428	0.9283741382688944	1.7574282283940834	2.075609693918728	2.09028298467047	1.1480469366244375	1.7068251236110883	-0.05976515666498941	0.5002635344212742	0.05665192253822304	-0.5660453827679337	-0.21038487872480283	1.5487301256166117	2.3711534302418498	2.9367792670043067	2.5009201221652653	2.708469532628584	3.309581059564611	4.486074429380598	3.2957390050722166	4.086476153345946	3.2230759232220203	1.764049976893577	1.2214800828394827	0.14034750712867852	-0.6079768402760385	-1.510789693874373	2.9	9.34274963842366	0.29463990890648556	0.2525111989982478	0.2536887836674257	0.1991601084278419	0.07802693932626452	5.060004672553547E-4	5.060004672553549E-4	-17820.909498592522	0.0	-191.84882475260773
17062000	-18023.175276887083	-196.23158144703683	-17826.943695440044	2.972874014682815	2015.4572629716188	46.903408505630885	0.8839653794661682	4.6306819039272185	3.604549272767197	3.747800636729416	4.690154283984018	5.427171550063029	4.713012346380568	3.939520784074026	2.7779900844950487	3.6238237928875145	0.6244979007106273	1.5204375683000084	2.3898914699432465	0.9688663976148831	2.4307697275821782	0.8035558539647772	0.19733629463546834	0.058732909808761447	2.400844766716674	2.9794096656843347	2.4577297103466016	2.351291363075899	2.2221703423853434	2.720286382713086	2.5709931258354723	3.012285214858921	2.2807935152270535	2.34600984102878	3.0498616073637494	1.921236583461622	1.032885280641953	0.7985655741797058	0.1559111408549712	-8.120909418638522E-4	-0.5665827316844126	-2.2162678822588675	2.9	7.380510490302492	0.2827412846403044	0.2586839756011359	0.25096212424912323	0.20761261550943746	0.05451790261384003	5.154196232519609E-4	5.154196232519606E-4	-17826.943695440044	0.0	-194.328477020813
17064000	-18009.790907568255	-189.5523896001353	-17820.23851796812	2.987542139734888	2015.4425948465666	46.168287131272116	1.0373247058914126	4.6306819039272185	3.604549272767197	3.747800636729416	4.690154283984018	5.427171550063029	4.713012346380568	3.939520784074026	2.7779900844950487	3.6238237928875145	0.6244979007106273	1.5204375683000084	2.3898914699432465	0.9688663976148831	2.4307697275821782	0.8035558539647772	0.19733629463546834	0.058732909808761447	2.400844766716674	2.9794096656843347	2.4577297103466016	2.351291363075899	2.2221703423853434	2.720286382713086	2.5709931258354723	3.012285214858921	2.2807935152270535	2.34600984102878	3.0498616073637494	1.921236583461622	1.032885280641953	0.7985655741797058	0.1559111408549712	-8.120909418638522E-4	-0.5665827316844126	-2.2162678822588675	2.9	7.268019981120804	0.29071427781992415	0.24925098735266057	0.25242211931797887	0.20761261550943746	0.047296031233153644	5.556404960217478E-4	5.55640496021748E-4	-17820.23851796812	0.0	-187.4296192236174
17066000	-18031.557757060225	-204.10574461230206	-17827.452012447924	3.2286109036872905	2015.2015260826142	50.2048454068918	0.6833140397271741	2.588227358063294	3.9594977769242963	3.401284647606987	3.7843322061164253	4.663119364833854	3.669506321685889	3.798868105389811	2.474197112586299	2.2691617514637348	1.0476924877944551	1.605068035829568	2.932195549669169	0.7849223759570961	0.7590325596950569	0.3749519362908912	0.7877133955224919	0.6122982884827378	-0.002964373415519833	2.3134959936652044	1.219261280116483	2.6705115249469658	1.3606072598848153	3.1273505231491816	3.3903530652194602	1.2518579182921914	2.6501069649315734	3.6001222988406116	3.3708061127196376	2.9783262352539674	2.367082029038169	0.049413485667771706	0.5307694937408134	0.968516159620185	0.05276781884537174	-4.8307265794722554E-4	2.9	8.823921799169414	0.29085856074160304	0.2480959684986546	0.25971765660172674	0.20132781415801673	0.04029591423590928	5.196931979704765E-4	5.19693197970476E-4	-17827.452012447924	0.0	-199.9317803634695
17068000	-18031.051317613277	-206.3513079351745	-17824.7000096781	3.2524906819074877	2015.177646304394	51.968677784248975	1.050042772129977	5.8079835071821835	5.633964232706564	5.690350388524395	4.347803926049247	3.5989492676097243	2.846135360136054	4.240057269289852	2.1010326475412264	1.7445672258767975	1.1075884304238794	0.8601531789249833	1.6864958904396605	2.138548616473958	1.246698601494403	1.285059121343175	2.0290643927051595	0.6405480752601345	0.5193907488636444	0.6029199626708126	0.06145904019634938	1.5031330779589802	2.5032716157055948	4.04386831741227	4.77695915207077	3.8247664223186386	3.597462395707644	4.3665936143482185	5.066424032719403	4.833006639964558	4.275308451708774	3.429705676883843	1.1409269171975687	2.2496648604761775	-0.5387702112606985	-1.0872966308633834	2.9	8.823921799169414	0.2839634405735904	0.25499108866666725	0.25971765660172674	0.20132781415801673	0.015887947890632716	4.8657906639778327E-4	4.8657906639778327E-4	-17824.7000096781	0.0	-201.48614502087761
17070000	-18015.015377717777	-191.69807846985256	-17823.317299247923	3.007896354605355	2015.422240631696	49.9547765645256	1.4989651730537499	4.696311726947866	4.671515788403062	3.8968075754995413	3.7044038180023953	3.338345826102781	3.0620675300123374	2.3569231895307676	2.4759610149307534	3.577515442215434	3.7115044567662143	1.951676577036529	1.4332922255426308	1.6995468031722896	2.105486981152216	2.4603475144489533	2.2755656907387065	1.5584284866137863	0.4768429965645612	0.14827467746965872	0.545702116931361	1.653942107247591	1.6446796412594848	2.43817460119464	2.246632354944811	3.077929717514966	2.78170579146697	2.351339372838758	2.5181554353973006	2.362433279265116	2.4715650480653872	2.048898815375411	2.1549994992220984	0.7399673849477199	-0.6964926273785611	-1.3574137941761952	2.9	8.823921799169414	0.2839634405735904	0.2591440936325232	0.2555646516358708	0.20132781415801673	0.04927399653842385	5.226164912424853E-4	5.226164912424853E-4	-17823.317299247923	0.0	-188.8562015721701
17072000	-18016.581759264944	-188.7299992360982	-17827.851760028847	3.096602802279058	2015.3335341840225	52.09767501973843	2.892911348793748	4.923636808758381	4.764830166928965	4.533317859584799	4.936503526177737	3.659890070869282	3.3163249158063075	3.0252886136961212	2.9764412189322194	2.790125118371959	2.6793586181968387	1.643141507958358	1.3066144395697967	1.3989648335374825	2.209083035233494	2.670086710977694	1.8882929776938857	1.1340591974324494	0.9363690171138923	0.3801547297651084	0.36802255442847454	1.4652308309594921	1.0950916256624246	1.0190506551162588	0.8609353645906072	0.7908458342892224	1.6708028735999874	2.191647011670482	2.5475334415009754	2.426572845540901	1.975326130788441	1.422738184334212	0.6096964023488081	-0.21401893159962027	-0.9020084800474835	-1.5663780577217725	2.9	6.763368796035137	0.28629115023996765	0.2537418434599414	0.26062455385430394	0.19934245244578816	0.03384064483522598	4.306086107762241E-4	4.306086107762241E-4	-17827.851760028847	0.0	-185.22574100143163
17074000	-18008.055947185865	-177.23261989005798	-17830.823327295806	2.9091092792855315	2015.521027707016	52.44377103128538	3.2623606716670035	4.255781046121357	3.9756907611548873	4.2154860439994435	4.704463654045775	4.556421106587463	3.2080792527192834	3.0272804693187085	2.6410559523316057	2.3690034822691493	2.269803297590496	1.494676958753015	1.0048035751796318	0.8656633196031072	0.7618158046213822	1.0387279700664098	0.7825411556878867	0.9835615453721052	1.3911976455853092	0.6808579185078667	0.517582659764677	0.9862862266021369	1.0936892449111757	1.7027633636745934	1.683684866004694	2.261604188856437	1.6499044970342671	2.1228836090710113	2.3726889800295075	1.8882267726652964	1.6176047760911711	0.40753597890403914	-0.029284227727130192	-0.5092235526236111	-1.5886174113756395	-2.145124885564949	2.9	7.219944336754945	0.2843950206158942	0.25426603463671543	0.2529131032248777	0.20842584152251384	0.06497521740513473	4.517766751341472E-4	4.51776675134147E-4	-17830.823327295806	0.0	-174.27601561733525
17076000	-18016.13465089494	-193.51537130723037	-17822.61927958771	3.1565594792518468	2015.2735775070496	57.39782434219527	1.9871373343315109	5.9147327800817155	6.260023292674298	6.157184040705815	4.816584183639327	4.033174534134113	4.271790360875578	4.088841202706205	4.006022483620224	3.230627945400971	2.321836557972059	2.6885190246179613	1.9375829575901988	1.91503055228449	2.2256807149602773	1.878317283478923	0.9096652004909485	0.9989470795973648	1.1418346938989816	0.7938642153992982	1.3463754025027492	1.162571761861344	1.1557741261284906	1.3620195291929476	1.4654038922681332	1.6745878704763129	2.2592728377586386	2.5372743541058043	3.134805487959907	2.1528168291797485	1.705161940486453	1.3540023841612963	0.823993794371124	-0.31036072408260673	-0.16850735264586075	-1.0272793791683081	2.9	7.3889529602259545	0.28388391955635506	0.25441753728282895	0.2572069219052433	0.20449162125557385	0.06966396927323629	4.795450794184635E-4	4.7954507941846324E-4	-17822.61927958771	0.0	-189.55874020847114
17078000	-18055.22133043215	-220.401031357466	-17834.820299074683	3.0193062804444426	2015.410830705857	57.48318982317826	1.589061379932874	4.61801220953414	4.192136343937839	6.081329152459695	6.338349646119096	6.81715111486924	4.707861274920881	2.6846216951081256	2.8282641283899643	2.658610580399904	3.8294518843824292	2.966850944297885	1.9832372537718468	2.4240102063796387	1.7330174891857002	0.5761862442224868	1.3206736799339727	1.181275360889329	0.7993145124598301	1.5696972955879143	0.7657583454112409	0.7672320360360664	1.8658161367922643	1.891489277279741	3.6790029715828774	3.872187411044131	3.2137225091648407	1.6982677976676377	1.5593467877699858	2.1026041265770505	2.5899451907099755	1.692021644338678	1.1676670443949533	0.5189451762474251	-1.3552935243023398	-2.6097819913927336	2.9	10.394552181460405	0.28099840817866395	0.26355698836756447	0.24648724878806821	0.20895735466570453	0.020662861725847925	4.6265414107252883E-4	4.626541410725292E-4	-17834.820299074683	0.0	-217.33515143029626
17080000	-18036.88456494968	-203.76395061295145	-17833.120614336727	3.0946966508966063	2015.3354403354049	54.021420245153635	0.49288851083054247	4.059713357865056	5.295580486048355	5.356379230002987	5.621576144736558	3.858301170175605	3.8945092044741982	3.0761900091677394	2.5921522947261733	2.322103091002122	2.9733141461425268	1.8735446533946312	1.1114864442836154	1.7797076466197614	0.3025356377608961	0.9620090276947761	2.6551582064520742	3.1622389069971657	2.7314835823085573	1.6075528064598132	0.2894917775366562	-0.523377540030864	3.182271386800607	2.0110189411130097	2.7288223229946142	3.8500835909403195	3.8814818836931586	3.9640095038248204	1.6414067639254566	1.9652426177037525	2.3636991767706044	1.2530554134768952	-0.18702642787282409	-0.32224365953269174	-0.6589347479675473	-2.267724809516767	2.9	6.681900770852806	0.2839218064268391	0.25577341453020697	0.25268569053352785	0.20761908850942726	0.07707185062267531	5.013940182190271E-4	5.013940182190268E-4	-17833.120614336727	0.0	-201.91669374344167
17082000	-18021.705538537335	-193.45236755315224	-17828.253170984182	2.8942876906365345	2015.535849295665	50.37196711242378	1.3854088619248208	5.7587592155017955	5.268818556530636	4.499175854149403	4.99522312911002	4.924436755003285	3.9896357154114286	2.7046806685762053	2.0277087226319064	2.811647689626994	2.420880550373229	2.725167667127631	2.0274684167546773	0.6346075501459857	0.45056134757347194	1.0110040403852918	1.4037572042293824	1.9436419853736817	2.6449468025603053	0.37930201562044136	1.5927250177197876	1.0873342405459292	2.4030850745726338	1.8809412128607206	2.087100845435031	2.8683103863190107	1.7657170935099709	1.3569192007534592	1.619764946388631	1.8465112094083647	1.658677687939082	1.124530155381892	1.6938194652531944	0.05199804380486084	-1.9244347345467907	-2.1348187867901425	2.9	6.47394053711317	0.2908499876505323	0.25564997470321726	0.2582643234554901	0.19523571419076152	0.06518084547445516	5.493193541556698E-4	5.493193541556699E-4	-17828.253170984182	0.0	-191.40551014044806
17084000	-18015.481201190905	-190.57788757037184	-17824.903313620533	2.911210736872315	2015.5189262494291	51.745826695837955	2.0845131258667404	4.2708558918239685	4.20338805429587	5.310640364799594	5.7424096407236265	3.9096034896787204	3.7623124958287617	3.0623871718784863	3.446950530176609	3.00736243685934	1.8086170002400193	1.6551297336203392	1.7326237551120658	0.8261549720975199	1.3989807220983275	0.5442738841939696	0.13642548238459307	0.7173063156178138	1.32544421928832	1.3578540245048605	0.7900714794802675	0.4294071898141791	0.9224940532972408	0.5486530272934194	1.7571880516168241	2.3451533260449104	1.67495602462517	2.121827451527894	2.643246861225957	3.1688424895661758	1.8435067301244785	1.9360258235110452	1.5974760367452348	-0.02048413516553993	-2.226304525898512	-2.121376996641923	2.9	5.906312141038935	0.2901778360932111	0.25247372056729683	0.2584642671527614	0.19888417618673188	0.0529112677535269	5.157314996557628E-4	5.157314996557626E-4	-17824.903313620533	0.0	-188.33068814743714
17086000	-18028.37850239027	-196.52605002856347	-17831.85245236171	2.9113825465284866	2015.518754439773	51.55096531547648	1.1302060644539658	6.954447298518292	4.736108639143695	4.71379570400305	4.8994136962259995	4.540642827451754	4.921145503584159	5.204104858403472	4.455174351163091	3.0903959277493147	2.2068079355396404	1.2341757347026645	2.1434668265454024	1.2646074824629703	0.6663105216070263	1.0454067623071528	1.4613044297739213	0.7055145511409191	0.812303991389685	0.48308686849163107	0.144623576041499	1.586654946174718	1.7230494610371512	1.758074647498715	1.8042197152408332	2.2607865846118878	2.592503683723879	3.3040242030978053	2.9474523056996755	2.702632839621627	1.9237793969067547	1.6322961506183438	0.598201000691547	0.1281979826783321	-1.6870659251127165	-2.6627578822797195	2.9	7.926256957124077	0.28732745765591255	0.25342353518985855	0.2568728295862637	0.20237617756796636	0.06881378351836558	5.325832783653054E-4	5.32583278365305E-4	-17831.85245236171	0.0	-194.37276155767967
17088000	-18016.07465311961	-197.99447971952628	-17818.08017340008	3.041496335986838	2015.3886406503145	54.37819220221188	2.146461151731404	2.730466759906097	3.553899311316899	3.802888216201574	4.282102127375429	3.8904473846988368	3.4030475626284282	3.868871905829309	3.5196721709850483	3.1284818736932194	3.2792315488433217	1.8674548199187089	2.6877779678467926	1.1435462002602448	0.7719503053149727	1.3258659601954994	1.274911999859187	0.6375175748624513	0.9817906095440194	1.5861874503222024	1.5425782187894235	0.9707714032755839	0.25238852838379355	0.7938036393873376	2.244065550873149	3.5770334885001343	3.068884202014903	3.172419101797278	3.390525386242645	2.962051144577036	2.3735451954814772	2.5219995534161024	2.0065372459217676	1.4583782411568367	-0.11136405908604015	-1.8720018498682567	2.9	5.928639122303127	0.29330518654218607	0.2541827557457167	0.25234945417621113	0.20016260353588722	0.0172355735904617	4.7176576274069343E-4	4.7176576274069295E-4	-17818.08017340008	0.0	-195.41193408866684
17090000	-18034.7022677325	-203.90359745401062	-17830.79867027849	3.0756619902744986	2015.354474996027	54.79972231045231	1.25705866233018	6.0367794042322345	4.978883207650085	5.049411106420028	3.8975821164762774	4.401106523609725	3.3656534076976397	4.227087792479097	3.4479541462484624	2.723614469495077	2.7570261146909205	4.012903576251789	2.176287867960397	0.9088466317088982	1.0202017147805362	2.4789153669235873	2.002849089926479	1.493419267981024	0.34342029657937667	0.540736965528693	0.996664077809901	0.5143431265959043	0.3553393990844142	1.8604340334640288	2.2157569494777167	2.1886940432050745	2.3956987592798074	1.6581213914879318	2.943936634322734	3.802642976980917	3.9809389745625547	3.618188653698589	1.3177381401000146	1.571724188809703	0.4882695474598396	-0.7845945062119621	2.9	7.407476393599441	0.29330518654218607	0.2550506347423899	0.2572837879609067	0.19436039075451847	0.0305496366106717	5.17211854647618E-4	5.172118546476183E-4	-17830.79867027849	0.0	-201.19450733419862
17092000	-18020.12555738496	-189.77545376800444	-17830.350103616955	3.0744827756338546	2015.3556542106676	50.7980992088867	1.5461783176910722	4.86270002084123	4.491335415075627	3.585679306816191	3.581291555916637	3.306447128158406	3.279021472586202	2.253198649599153	2.873651847924543	2.2821984322916937	2.2876419705446116	1.7607698796323765	1.0505933273823085	0.5342837679079612	0.10772480025023279	-0.28246957637213466	-0.41580736228186876	0.7258821942707119	0.011931905650173713	1.536462836644763	1.8526078122428176	1.149973852617077	1.5847083275217533	1.9537322773952686	1.5033825576240065	2.190109750777726	2.8035174212950267	3.4807464143271774	3.404282729144204	3.318628528204832	2.404935665956252	1.892411421978534	2.6329380840199925	1.786362579552501	0.7293212730942484	-0.4276406024080732	2.9	7.2942765385015305	0.29330518654218607	0.2550506347423899	0.2572837879609067	0.19436039075451847	0.017563180614357243	6.131538449477197E-4	6.131538449477197E-4	-17830.350103616955	0.0	-186.7938238313026
17094000	-18016.44295583243	-194.40639037192147	-17822.03656546051	3.196726185842593	2015.2334108004588	50.80392041117213	1.0450613895639669	3.1701947829421777	5.080371831628989	3.95446105750884	3.580379303900953	3.15399478618075	3.5493067958318956	2.7405421372738203	3.672509697541363	3.0160935229148023	3.2585253960155827	1.9027567063322475	2.1902852776381088	0.5365180930384827	-0.04389226775752317	0.8998703663149825	0.9803887102684903	0.8556835886573245	1.195982557708839	1.7012694831280541	1.2405635551092489	0.6700285119196864	1.0285057123650128	1.5048548071056438	1.6913761293128966	2.0107025265402108	2.867993563432888	2.4326329264829845	2.517386103688183	2.9338434595224125	3.6450886409758945	1.8836083687308323	2.378111851612057	2.1447619519934373	1.0732037156735028	-1.0647337508361283	2.9	9.36307343518645	0.28513233307836705	0.25050648117937746	0.2593685281611685	0.20499265758108798	0.06791179131716167	4.730822253905343E-4	4.730822253905343E-4	-17822.03656546051	0.0	-190.1453103348469
17096000	-18018.366799492174	-196.50625092005754	-17821.860548572116	3.2214552819896065	2015.2086817043119	54.93826268726904	1.6364066605620036	3.4122796155980084	3.118281150099799	4.999489164246322	5.564801433458252	5.605662072934341	4.075335655350934	4.476853749714782	3.3264427122254197	2.428410875738584	2.6760327586038573	2.858415337876699	1.485278001655594	0.2842018967564347	0.7162488424320752	0.7827630295641543	0.8281464703291934	0.21630231058347377	-0.04197161950632432	0.516927638525713	1.3187224629735748	1.6441394849610251	2.740989408395203	3.948640970152359	3.4297946306869203	4.6507497877701205	5.156732950891282	4.332070040642362	3.193428850440336	4.4637680474662975	3.931654441979064	2.7526454161248743	2.4158992143195115	1.9093087371139037	0.8136586180333886	-0.2891963444195672	2.9	6.480538338300647	0.28513233307836705	0.2571038733743596	0.2504747955663192	0.20728899798095518	0.06706631426125977	5.230313291811387E-4	5.230313291811385E-4	-17821.860548572116	0.0	-192.05871389064913
17098000	-18025.03090031754	-208.45188891435677	-17816.57901140318	3.0283838595094337	2015.401753126792	49.85253244990945	0.26794670614875993	2.348462085730181	1.5402842966266594	4.4557559907695365	3.73237337202388	3.531565420738656	2.075553001161473	2.436518343020472	3.6846677968065173	4.485014420779116	4.279879346295921	2.1380043167569056	0.6839318391253515	1.7477431616218713	1.1800617539769207	2.1134878689747536	0.4455414429746926	-0.5218505730588309	1.7723363483631664	2.910623478583883	3.0467153170677044	4.494208271225695	0.8620056412241787	0.6791376982760249	2.317710355876608	1.765827425521093	3.1419947781689457	2.779803685640802	2.1729212445233212	5.19607357034571	1.4946685195069662	0.8848880274407624	1.3568759695161756	0.740455010253914	-0.8419439337168668	-1.6852890190298195	2.9	7.846323474142696	0.28513233307836705	0.2571038733743596	0.25334797302080914	0.20441582052646523	0.0627273841041299	4.7153907263968E-4	4.715390726396802E-4	-17816.57901140318	0.0	-207.45127731044448
17100000	-18012.6823344793	-194.1829217746129	-17818.49941270469	3.022679390423322	2015.4074575958782	50.07039605950016	0.9592147780230298	5.631461435076691	3.3447560976207487	4.479079610178791	4.363456029423849	3.888108618953199	2.9117383061435294	4.45128458619884	3.935921570227064	3.5789728280346953	3.161321267653349	1.5054980028467555	0.48499697012203913	0.9036683851847578	1.061971403334624	1.0122878487149687	1.7109317394720525	0.4965560688286933	0.021002456008049432	-1.0232069938609325	0.7743599305238097	1.0087233619202913	0.7519292782943716	1.0476668733150456	2.0367787036748473	3.2086558720921645	3.319199489021246	2.628441300518257	3.4275814127720685	2.559851062439504	1.822696083114513	2.625341669221187	1.961028987725207	1.4389825617966836	-0.5991951450440677	-1.5419625655707079	2.9	9.944606439791896	0.29063602068342725	0.2572656483060661	0.25186173415278934	0.20023659685771833	0.022178036687349086	4.8034180192754115E-4	4.803418019275411E-4	-17818.49941270469	0.0	-191.59714639677992
17102000	-18009.1530240033	-182.605393201961	-17826.54763080134	3.202853890699061	2015.2272830956024	50.42117549925233	1.3177641343798598	5.886948655010419	5.507725605403056	3.695257765040242	3.662353630990515	4.174546725544711	4.135162157799797	3.798992519503215	2.9444899838196648	2.7866760747241273	2.8356579129857518	0.6338503948463154	1.6307911808430071	0.2185164545143758	1.1941599705426231	2.2983625449535756	1.7523229913121896	1.2545473200711799	0.31268855018144925	1.2612534255048975	0.055570344872376706	0.455563442743815	1.3844169350548494	2.9902493536258294	2.8178712041996854	2.7954950662252123	3.4294954152298116	2.890330267610878	2.53175625859077	2.297483433420218	1.6701589337161138	1.4561885842132751	0.4927303098661424	-0.901490410393008	-1.5233697156107797	-0.9030343434342136	2.9	7.56947337238657	0.28774736959891445	0.2572656483060661	0.25215405634194415	0.2028329257530763	0.013226470875615633	4.625304889638077E-4	4.6253048896380803E-4	-17826.54763080134	0.0	-178.51484659789946
17104000	-18029.658236886888	-198.8776505649825	-17830.780586321904	2.8846427757060797	2015.5454942105955	48.7532509166479	0.4734313178227201	9.039274166776474	7.735422534772528	8.659603238700035	5.573073868406228	2.7570609195662064	2.2113791949755104	3.5210959224632363	2.912215457550098	1.7631187467467404	1.499843325008137	1.216869026128486	2.636413114219436	1.4960073619511514	0.1820007110907137	1.628070982101479	1.9212772805623495	0.4599871925884186	1.5703069644005443	0.08051520888437119	-0.3064180971434072	0.8341232397357141	1.2956655446204253	1.189850846063473	-0.10402866470926386	0.30564070777076724	1.1450813545755052	2.122272265898939	1.9793438379270503	4.352282256972437	4.499019500079707	2.8912374928824756	0.7710762110879109	-0.05207776931296032	-1.9847268785106065	-0.49241522237750357	2.9	9.063360934325974	0.2840919940822397	0.2581133459297699	0.2565129295431552	0.20128173044483616	0.07099048813065033	4.7092295552917946E-4	4.709229555291798E-4	-17830.780586321904	0.0	-197.39407162223614
17106000	-18022.2124513543	-199.74671746173587	-17822.465733892564	2.917622443268857	2015.5125145430327	48.126516411356306	0.710267722865618	4.069865419925541	5.630480042899974	4.717914971889625	3.843669726206314	3.792544338797367	2.6061743764951153	2.9662310948034767	3.0783828159741486	3.4249596972143364	2.650010560602612	1.49353627630551	1.5888843105307597	0.832919387097555	0.5224455638006328	-0.029165503663353964	0.47316578223399963	0.2833025875619958	0.03590515784937354	0.032885537999405884	2.248269773521584	2.1798525279039698	0.049240459412140614	0.6196936409410073	-0.05217973675432286	-0.13665675288556578	2.813347487990118	4.542687748338949	2.649491671102323	1.5821174326133642	1.9544243797515692	1.3071473317643838	1.0953263290089275	-0.6042368139371572	-1.6778688268449802	-4.079641978668256	2.9	7.011818297481185	0.28573905849766257	0.24973857181434334	0.2565129295431552	0.20800944014483988	0.019363542250008383	5.764660967394606E-4	5.764660967394604E-4	-17822.465733892564	0.0	-198.2802655570386
17108000	-18013.735916179747	-182.24258160225713	-17831.493334577488	2.9681056375714387	2015.46203134873	44.582454182982744	1.5292710534223846	4.046244881256694	3.5603385145677127	3.7020934810085864	3.9403671588040203	2.984434939899785	2.5115691347236266	2.193481560362602	3.0906434347644542	2.065967168654523	2.0146040589143297	1.0964954606598158	0.49022039690070546	1.1208496636461633	1.3022763336445613	1.0522022117457466	0.3760252816939387	-0.29597897629381276	-0.2621078009364849	0.46151831758982415	0.6175337104762342	1.0159601904272255	1.1999303668233727	2.4600549610733022	1.8707636717691374	2.093469059727006	2.324886795972192	2.423907863576098	2.3106768363382613	2.663746627313817	0.8943606662049085	1.3044998579901514	0.8725026715396049	-0.1323927915212315	-2.276928785948083	-1.153541813382816	2.9	9.075293424221945	0.28310825592555605	0.2537368048237503	0.2533069223245413	0.20984801692615332	0.05850487910053906	5.551294592868285E-4	5.55129459286828E-4	-17831.493334577488	0.0	-179.38262742496073
17110000	-18029.92470174827	-185.00680303343478	-17844.917898714837	3.031244172442656	2015.3988928138588	44.55795592238139	1.560436385076962	2.493764657499466	3.0245451607515474	3.703500345038145	3.9455611230778818	3.1357730909207575	3.401816576832138	3.7396321080506647	3.242361615242977	1.4977227209602357	1.5691780108616917	1.5609048360653732	0.29989133497629794	1.0583884209590317	1.3668762169242288	1.2280437065745218	0.6338315948286679	0.6991398283703709	-0.45595326063298286	0.4247094023385289	0.4053938704137131	0.7585801468349702	0.40340069995854466	1.1045812543353681	1.8278518198892355	2.3224022020181425	2.3547047463929807	2.3746155024271767	2.9772946870689565	3.9437936802163343	2.857891641435808	2.036859028144071	1.732666938938486	-0.554705103774609	-1.162995394378606	-2.791822282604466	2.9	7.44848542297744	0.2879771579028578	0.24905488753484512	0.2572072604550885	0.20576069410720943	0.064209520280572	4.967184840680153E-4	4.967184840680152E-4	-17844.917898714837	0.0	-182.230955484755
17112000	-18013.18552391876	-184.2774407784619	-17828.908083140297	3.0596844433693793	2015.370452542932	43.705222812233735	2.310018915516505	4.477183338591804	4.463366396158909	3.77244317197558	4.190073355766294	3.3169790191593505	2.8876907410944863	3.0858834541678872	3.0222102147565977	1.6674084284938606	1.59717715984793	1.4110161614308692	0.9950118185708803	0.656745124622161	-0.1199060295040858	0.7910330287346737	-0.6125447022782622	-0.28994765402436423	0.5615065168573379	0.327126918595412	0.6985772533637715	1.0847811398683123	2.019245495706367	2.234631256437786	1.917705086142673	2.3861925984201315	2.816599782294562	2.3176156566430173	2.9921163701395375	3.1270428763543463	2.357593419471016	2.725645859890194	1.6820385060115048	1.0479440200708605	-1.0144055295209244	-1.8674439886199057	2.9	7.045420661307006	0.2886067606485766	0.2579062251042811	0.24772632013993373	0.20576069410720943	0.04203710352491185	5.967421114872602E-4	5.967421114872598E-4	-17828.908083140297	0.0	-180.95461429429906
17114000	-18006.983117638567	-180.67578022676022	-17826.307337411807	3.0604709160845713	2015.369666070217	43.127662427435794	1.6320239874489029	3.365879947782347	3.348694816263798	3.406160888386356	4.1388842554847844	4.429437754142998	4.218089297500349	4.018714962137105	1.9266819126248802	1.8856781276244465	1.7321068553930488	1.1792843534436628	0.9062918899131849	0.8229503169769261	0.3458060320206931	0.6665901951002318	0.46298049758714893	1.1573575485551344	1.7776189854984403	2.523962411791514	2.3357388403494137	2.9430263853904535	2.719530032904739	3.0889276231242224	2.158350761867269	3.5504896816043487	3.6862293979735576	4.029966900265868	4.255599236575559	4.239762584880287	3.2168320523105023	2.644338851027763	2.0438900707198773	2.37639247653391	0.06462944368535206	-1.894955677506217	2.9	9.007434783121917	0.2886067606485766	0.2524372557366576	0.25204161685182935	0.20691436676293726	0.061840697442328695	6.665408828294305E-4	6.665408828294301E-4	-17826.307337411807	0.0	-177.1761623555576
17116000	-18029.68106243911	-197.1247246656915	-17832.556337773418	3.051051322238465	2015.379085664063	44.73343038789116	1.2560400255985706	3.9583173912120633	2.8997753590411386	4.439836156544497	4.462809977794217	4.045819194437221	4.541965061925672	3.5573375088616452	2.2571486220281707	1.4037356113265296	0.9291085580610186	1.322029910654975	0.7070173198357002	0.1838825471447899	-0.021672666828694898	-0.44784271981059165	2.351328608031933	2.758238530216693	1.7706783015641538	2.608749943001182	2.9500388742852808	1.8793355991048752	3.645625217888566	4.533921457910207	5.0441373763082575	5.098320893695312	5.067653281122315	5.110998613984548	4.297816925123022	4.525525277927005	4.0162048159547545	2.3229337529347425	0.24876473509048824	0.8983736086065317	-0.5556584923071075	-1.7716050969561745	2.9	8.05785807738057	0.28245695481339345	0.25805973393557086	0.2527829900181947	0.20670032123284182	0.08980541267716655	5.729761979792655E-4	5.72976197979265E-4	-17832.556337773418	0.0	-194.1862290753674
17118000	-18004.969532428866	-176.80299357442294	-17828.166538854442	3.033573079145187	2015.3965639071562	43.932906357901864	1.8000254441941514	3.1203385745336996	3.1770317575962435	4.7310878622967065	3.8807220561772975	3.280641992196018	3.5280435588599315	2.952651330392083	2.423574379142774	1.5849516435738527	1.6131317389010718	0.973678523160674	0.441539613866444	0.25582895600794126	0.05547350172472408	-0.9878060748941284	-0.6625672965155818	0.38751139086455494	1.5328336577197201	1.267252577962446	0.1784777964763875	1.5552276396262408	2.808427259623396	1.8063830857917216	1.9968156403818629	2.5223197789828493	3.787261587227618	3.3181617250380224	2.7025836330687407	2.584402353064994	2.6200856594908717	2.1771530045558594	0.360261166794237	0.5045438718124597	-1.4193318147697904	-1.6028742592393468	2.9	7.308175139606471	0.28836044713763537	0.2546787493560391	0.25406834443020676	0.20289245907611958	0.027332297389370715	5.27892953789752E-4	5.278929537897517E-4	-17828.166538854442	0.0	-173.93687533769983
17120000	-18004.890547409013	-180.5681982762743	-17824.32234913274	2.9389791264554344	2015.491157859846	46.64848674234175	1.399267652520437	2.854664476955812	3.860273322531232	4.190919151428241	4.230537480469668	4.079812774562333	3.8746111536174603	2.5261115758844985	2.0658123919304607	2.0269687024900476	0.8802820685641518	1.2355655216331034	0.5193105609496969	0.03895754667440238	-0.10394495012231181	0.1150503239642538	0.45719097684389626	1.1947904721923672	-0.016720557950236747	3.2668219764832065	3.811156382994261	2.1653993118152646	2.611954285262066	1.041272675847563	1.5866973877462076	2.3614492318954343	3.300825870353483	2.5217475394376865	2.7116151999119027	2.407980537305479	2.2308773894379534	2.015304654811219	1.0135388753869432	0.3776409015350895	-0.01366091645573117	-2.2810998493302566	2.9	8.39770013408399	0.28836044713763537	0.257231632716172	0.25229438479342753	0.20211353535276597	0.037648748422561835	5.725824947494186E-4	5.725824947494182E-4	-17824.32234913274	0.0	-178.0489042263207
17122000	-18009.09624841927	-182.55195369863728	-17826.544294720636	2.9597362248241907	2015.4704007614773	43.94956128717454	1.1477337136261554	3.4176998807418784	3.2379714934835278	3.960717262226006	3.5636436860077882	3.2864721020269525	3.9336074862867254	3.9063087892740587	3.189227149787482	3.0939802447397406	2.8074425679637622	1.0594861545919143	0.4179699617029761	-0.03497135282688932	-0.4942313130061786	-0.17671999372154307	-0.5139408708449119	1.6329668838542097	2.0680188132034876	1.9640234076290441	0.23254877937198976	0.3260120622971563	0.16815964329481492	0.5153151096765018	0.9875058782563506	2.5208830813711045	1.9120483793434349	2.9647675195366863	1.7018606389099429	1.440723016955766	1.723036287966649	0.7583790025947765	1.189552268141279	0.7544265834151253	-1.298192104813121	-1.8012174146166415	2.9	8.436690425111983	0.2886120799207079	0.25215459436862886	0.25511669250517643	0.20411663320548773	0.03529393302571343	5.773902585996692E-4	5.773902585996692E-4	-17826.544294720636	0.0	-180.14941929856528
17124000	-17997.504478375904	-175.03788790854213	-17822.46659046736	3.1026001418409814	2015.3275368444604	47.08213656039574	2.3283343098284712	3.3367538969821533	4.527264049509055	4.873804259009127	4.993797612886862	3.6476310278944144	3.8367843302625086	2.7450416878378467	1.9573342923345727	1.69350759872579	1.5619808202252572	1.2797570312657733	1.107886606662705	0.22278183675247148	0.2522292657089219	0.2913641375625503	0.395302035233843	0.833680371577008	1.3513958910345774	1.7969843378645276	2.6219383513801873	2.012850234755553	3.1710502009863526	3.690689688444407	4.540995121017963	5.188192295071222	5.5246886302646505	4.652713223280621	3.861390060373947	2.5315562475619333	2.162728109334405	1.127629832886311	0.11050801489195415	-0.21009661458838946	-0.7527158686531294	-0.7825151896799112	2.9	6.17898849357016	0.283868605709811	0.25287024221817794	0.2584736994915773	0.2047874525804347	0.06396063454459668	5.746838558345216E-4	5.746838558345218E-4	-17822.46659046736	0.0	-171.57856755643826
17126000	-18010.438273369	-186.4960609807785	-17823.94221238822	2.9467454794744916	2015.483391506827	44.49652718172962	1.380125843893241	3.908420163117886	3.6202191910094443	4.280066334498894	4.382046096705965	5.344058064234277	4.447453750191206	2.8181993704090553	2.084425766148201	2.5717199171308502	0.982916518771833	0.974752363126541	1.2442554338084473	0.9066025996130376	1.3586200175889525	0.5617871633878329	1.1551507746600234	0.9586778710564445	0.816636023738787	0.628889810702118	2.100801575942076	1.0717104055498912	1.4010095474062947	1.603204488638947	2.3410701088583785	2.1159939052908543	2.894105458056264	3.1939609418457873	2.394216267838388	2.0699229202280915	2.2373374418752854	0.9950231453592638	-0.06567835033520025	-1.09350186877381	-2.4481478460270583	-3.778482024199974	2.9	8.730962424566544	0.2762305969069923	0.25287024221817794	0.2625782247642729	0.20832093611055774	0.03401733537167201	6.247904817931801E-4	6.247904817931804E-4	-17823.94221238822	0.0	-183.84718241381628
17128000	-18020.60279130993	-186.53248774525284	-17834.07030356468	2.856474623949201	2015.5736623623523	48.849700076263986	1.8291283423874516	4.562788426298158	4.072268918769523	3.5067258176595115	3.923331274446358	4.060297960843201	2.9934694068386336	3.0072152238191077	3.252588179570768	2.4826916175526588	1.8556076019373777	2.4999953542820963	1.9720316360710486	1.8930388449812614	1.0260688394123016	0.8201260198720738	0.2155962063439619	0.3301781552933818	0.5482833046329403	0.8869781284089739	0.28622727811725257	1.479538843475843	1.493233967165952	2.3042738787834116	1.4634276400581543	2.330788964991543	1.863202949677014	1.4791405652745881	2.789302762177152	2.235039372138893	0.9879988791228261	1.0381843945477616	0.3547134177043959	-0.39845612557790344	-1.6108778057797237	-2.4207269799536135	2.9	7.403084371837559	0.29358680787259156	0.25352275614149583	0.2522412716725109	0.20064916431340252	0.04516968601717684	5.143080848033798E-4	5.143080848033804E-4	-17834.07030356468	0.0	-184.0120499930448
17130000	-18023.154923947914	-193.86846989151493	-17829.286454056397	2.9716421028848927	2015.4584948834165	52.38784731073104	2.276587990406584	5.022891677814438	4.9012236215749025	5.62694209662648	3.8817518044650434	3.5287486624108872	3.609918251839963	3.4360914547296613	3.3832284934032915	2.9457016577899346	2.3191932844717025	1.9407009022031088	1.8845413934724742	2.0507324153198425	1.8382112965825537	1.0372678658367618	0.689878415528577	-0.8525391984625367	-0.5893458675658998	-1.2549384778204487	-0.296421786601068	0.20282112339577685	-0.09809163015562716	0.40214972406715266	1.2403150696405751	2.6380721166910233	3.0398329606884387	2.7199069186030176	2.4723647278801333	2.750042975908402	2.337145337010188	1.7193463868593477	1.3091639261513286	0.006319509880104074	-1.5042439269783126	-1.7993807513151356	2.9	9.67405991078257	0.2854009791505638	0.2562776698553059	0.25321426080001397	0.20510709019411716	0.030445192876692662	4.746719118187209E-4	4.746719118187211E-4	-17829.286454056397	0.0	-190.69975920067938
17132000	-18029.674950447992	-194.9476940744584	-17834.727256373535	3.201771771749775	2015.2283652145518	54.4626232617416	1.036151761154689	7.054507141843231	5.790277776350967	5.452287172382738	5.0083945058184245	4.31580607819944	3.6761523018453555	2.5379898531318448	2.209788550143412	2.836350692827589	3.7155580658939638	2.650566060021922	2.2393542394735206	0.7938757316014751	0.6214287258509822	0.35325048487775257	0.6259257417072145	0.1716892394784488	0.49929095749874086	0.6430686348899045	1.1247445567465415	1.7225265908794027	2.5370866542570454	3.6783608841698303	3.804059743773764	3.915371836380801	3.094053838477268	4.057789582244169	3.304864066358259	2.9745193671916956	2.0120052627899865	3.2489169865854475	1.6956765601384098	1.0476787674507986	-0.5190274505890385	-0.7303584254790478	2.9	7.399645978598032	0.2854009791505638	0.26306960869831875	0.24481786125157973	0.20671155089953858	0.008165267328380027	4.9710716192454E-4	4.971071619245397E-4	-17834.727256373535	0.0	-191.15842546552813
17134000	-18024.782756615146	-198.48557546511694	-17826.29718115003	3.0571996559129406	2015.3729373303886	49.86432090549844	0.4037307210295049	7.102664659198171	10.137553259063225	9.366452303547542	5.449093143020077	2.7139545265055447	2.1324073465761946	1.548483448076614	3.2619963994707106	4.888782605194648	3.0070309393751855	2.6643945801918174	1.3368713223367334	0.42818841115720635	0.02068004926268574	0.1600000415446352	0.02120248497404334	0.9886033788933204	1.654509855865403	0.10706381019574494	0.3101353006151532	0.08359395191928332	0.7576351335808307	0.8130599909219687	1.4222716444259702	2.3159261901016923	4.767946142889846	4.362833407290059	7.780200572047943	6.66925259055262	3.915814898029098	3.845451291267097	2.7925805881731818	0.2845046984469307	2.2230045901863695	-1.6220892375642484	2.9	8.905913273549556	0.2888567848550707	0.25755158843093745	0.24784544167794964	0.20574618503604308	0.04533033853511717	5.181633659612962E-4	5.181633659612962E-4	-17826.29718115003	0.0	-196.6601001114575
17136000	-18016.62679779861	-196.48561100323707	-17820.141186795372	3.0060156001109224	2015.4241213861906	51.06819030101467	0.7271092596576296	2.4087941976173775	3.0339118872841757	5.034766170592566	4.126829205039667	3.4739766215993817	2.852294606796523	2.907726424111316	3.3164867209479	3.081384639071978	2.0406140999051128	1.6805868924792868	1.488847628912234	1.053102041961	0.3917250065542173	1.946802456068378	1.8826613144633992	0.755212257454849	1.0064931316066914	1.432071376098106	1.2705050864364498	1.3038933941376383	0.9947395406423418	1.219095756122241	3.606472996941208	3.4655139185280177	4.182865022897921	3.273034270306269	3.961533599688631	3.307502065569071	2.958935561389813	1.4215108722990575	3.416573899379906	2.1442004328634567	0.9754685611157016	-1.933519802400637	2.9	6.183795377288021	0.28633352482598656	0.25440793021641855	0.2535123599215527	0.20574618503604308	0.03875437190613044	4.909697153606289E-4	4.909697153606285E-4	-17820.141186795372	0.0	-195.02351211195946
17138000	-18009.695931186943	-188.64597200167057	-17821.04995918527	3.019420662239442	2015.410716324062	50.363560596049034	1.2207946229472972	4.991599975628251	4.664563870178793	4.6651007620241565	4.412177513928813	4.742671037051258	3.302164695582105	3.415166415486943	2.106291694043588	2.911015984331186	1.7350954983252491	2.052070675577499	1.0332668080569967	0.6089267198001499	0.4130778203178851	2.317100266047766	1.51972047035476	-0.115439998874512	-0.7810963934418882	-0.3666288178832664	0.10880756985461049	-0.13040773455313515	1.4429272107238607	1.2458886207073925	2.070039264409452	3.752147149706127	3.562175748462434	3.865445518413522	3.389636436809595	3.883614157761155	2.702743943893227	2.605347849002414	2.109117028880214	1.6739100922322727	0.5488394705875761	-2.23025725104538	2.9	7.14991700385913	0.2811749310110742	0.25842345372140896	0.24834313356577045	0.21205848170174724	0.04156604553917445	4.900479725849197E-4	4.900479725849197E-4	-17821.04995918527	0.0	-186.35904735593874
17140000	-18008.470820474697	-186.19401706492536	-17822.27680340977	2.965322051362418	2015.464814934939	46.41019992764509	0.9634365566460313	2.2049697764188867	3.599961689671094	3.5162961952813587	4.134654316947329	4.834781306046338	3.2594589516542456	3.278985108503557	1.9515348350321116	1.9622633057934478	2.582253344031092	1.2062832680974669	0.6599660511448823	-0.008376499053067032	1.1763491435641085	-0.05592501857757398	-0.9401822045263994	0.03532640241970786	1.2503121725591213	1.4865645088359511	3.8063265195330653	4.04487269728379	3.963260995399133	5.011542880918618	3.9337279767101245	4.358515718289944	2.1775007744089248	2.7036699096233225	1.9658703126177186	2.3234449433822775	2.9905212855884096	2.5088313115869783	1.2186659836456415	0.3660614921644376	-1.1066118108601934	-3.0930360625182987	2.9	9.820637972359128	0.2845717464186343	0.25477872285591086	0.25535912062696164	0.20529041009849405	0.0069833282529668346	5.429502320427273E-4	5.429502320427273E-4	-17822.27680340977	0.0	-183.7964118467251
17142000	-18007.633085083886	-178.70354869905552	-17828.92953638483	2.957028337502565	2015.4731086487989	45.08300041720249	0.30625292586838837	11.798686774405798	9.49021775549973	8.202943084002786	4.948111880333187	5.970776555772372	4.1770526142811635	3.0327034064456706	1.4241934323534065	1.5844288229372456	0.7408260436893916	2.0212437345438503	0.383430584123879	2.68583815445516	1.5697121081268033	-0.6363951323778385	1.935544397574057	1.9578717158854557	1.4793117369006032	-0.2424755256675632	2.7376124569074283	4.9924989510939435	4.170415486998687	5.817575522771518	6.847895652442705	6.941267053547085	6.730823445430374	5.54979680964969	5.226181846862701	1.778037080561761	3.047854314405973	2.468439338472845	1.496693252305811	1.4027199292119008	-1.4902052727140107	-3.0683810412751265	2.9	10.150784483983804	0.290500544530992	0.24884992474355314	0.25535912062696164	0.20529041009849405	0.019898464836821894	5.554142327898428E-4	5.554142327898435E-4	-17828.92953638483	0.0	-177.36197632927897
17144000	-18018.28567268417	-185.6786938000043	-17832.606978884167	2.967797592879401	2015.462339393422	43.11450698798277	0.5135240600901814	4.629191871301994	6.739931158384188	7.61927031214412	5.009858381916738	3.9261020188415525	4.119572592500733	2.114719802718535	1.6884135123792385	1.6911188371269328	2.1475295465390376	1.3228780023658209	1.6150543215361144	1.7314494513901928	1.3831744117963654	0.16369562777079594	0.27399536831114546	0.07232738491562188	0.7219077785398582	2.032179416762121	0.874743652079906	2.240106759488164	2.6477179283745134	2.6115887196440255	4.366722412563094	3.1202476538774073	4.698469519262268	4.381856890644608	3.748445815070212	3.3597370508104345	2.3603143152158053	1.326021802543925	1.8442150447911385	-0.1230130240388071	-1.0616762536902753	-1.416089442364953	2.9	7.789474173746393	0.290500544530992	0.2563950398451758	0.257037125775575	0.19606728984825805	0.0612910058798714	6.326559857518795E-4	6.326559857518791E-4	-17832.606978884167	0.0	-184.08383385597097
17146000	-18010.330157388715	-188.6244089262042	-17821.70574846251	2.960527466175849	2015.4696095201257	46.86496908601023	0.9596100119865686	4.16225149959201	4.723932060148002	5.111003379674578	3.3909397908644636	3.9326185294373133	2.4643376117033164	3.3112889148326263	2.5327380919690348	2.0800640683267413	1.3183758007268511	1.3162756502104798	0.5114858898246829	1.4178819899992092	0.2940363080343545	0.18207088247390865	-1.0130304135308315	-0.4664116686658397	0.5376405995240374	0.16342303320813734	-0.36971434193885044	1.9401270418295127	2.0076399091695762	1.2561910453425773	1.8612157955798674	1.3501148842194683	2.5021789282495503	3.292852854771499	3.103748264591264	3.496050783718579	2.9479029433095834	2.1661117742215183	-0.3782129065350286	-0.10435660515275029	-0.189548244825959	-1.6528297991469518	2.9	9.673667036431388	0.2819401692110936	0.25309157277808025	0.2588890863829107	0.20607917162791636	0.02897065280477443	5.458425589405859E-4	5.458425589405858E-4	-17821.70574846251	0.0	-186.2294556458216
17148000	-18008.191357463314	-187.96286103251896	-17820.228496430795	3.011385807990377	2015.4187511783111	47.14331955971171	1.1103997190727029	5.784483697667128	5.974561259743799	5.137257401515821	4.420734700317102	2.244895737414095	1.9428887842223057	3.2124710881490373	3.027946876692434	2.2277679658081326	1.8076684396199256	0.6096263993822396	0.3651837269739421	1.3250845509827784	1.8598647749546309	0.9609665064412152	0.030840416157548012	0.49941021815367637	-0.5615061893721596	1.2605055669200824	1.1016733386086535	1.8927833206520757	2.7472931544265107	2.427886452796426	2.5720077840951743	3.492392453278471	3.398309106115121	3.968603041380306	4.242795939860955	3.5616518301969196	2.525943885899653	1.5603611379087194	0.3943245794297052	-0.6924317497451242	-1.0427863188384086	-1.8117208732464254	2.9	9.739360076994036	0.28430231678396023	0.25309157277808025	0.2575867867495314	0.20501932368842907	0.0310675845816699	5.154294317467055E-4	5.154294317467055E-4	-17820.228496430795	0.0	-185.2440936114267
17150000	-18005.46696007926	-180.40648969657852	-17825.06047038268	3.071701523675283	2015.3584354626262	48.13375881885902	2.170427772859839	2.2764484391405073	3.8304734797134143	3.9492354503787492	4.03328492101322	4.165614172315425	3.4968274929254886	2.344172524629698	2.6607116649482285	2.8666533031873054	2.647915219125845	1.4361795219729245	0.8028030064992958	0.6782074246574987	0.6514434252660624	0.5822485250672048	0.12904021924430675	0.2127435458868848	0.5255563165850968	1.8424272148406295	2.308067862380444	2.581331514242224	2.986243883587732	2.323631694832273	2.31260537866839	1.5765192051537404	1.542940385115723	2.7142521655050746	2.380503005279397	2.3327856042019133	2.7554518711709375	1.901008298126599	1.8405631725706852	0.09019048134142213	-1.271983344935388	-1.5532322664260703	2.9	9.502633036890028	0.284271729432404	0.25309157277808025	0.2560984802295895	0.20653821755992727	0.02900254015812383	4.613292749623355E-4	4.613292749623353E-4	-17825.06047038268	0.0	-176.75426602854867
17152000	-18004.029403764966	-190.02753068444403	-17814.00187308052	3.067478102810842	2015.3626588834907	47.21419191038692	1.5526593636556085	4.139137968305242	4.069110113357294	3.4774568198923665	3.135295739454777	3.0368014459801373	3.3707094363538728	3.0387848608301016	3.092982023608636	3.185745792658825	2.2480798767929437	1.3907995258654609	1.3361897112817722	0.8592189198233988	1.7878558166504086	1.5114769887926864	1.5845353999822174	1.2848162976111799	-0.520295438650087	-0.4429349576329489	0.9568169447578581	0.9583931729310438	0.5611819532045391	-0.4702486832091761	1.638413968851556	1.408986273030585	2.182024788169789	2.657658991440654	1.6839812381861943	1.8162509491082197	1.8786160953014068	2.145410357768275	1.7396907604656582	0.2919704653573614	-0.45432711401307996	-0.9321652879770881	2.9	9.9524058658071	0.29045355823106245	0.25309157277808025	0.25367876489247254	0.20277610409838573	0.004937264599338909	5.872512751880513E-4	5.872512751880515E-4	-17814.00187308052	0.0	-186.5707001831117
17154000	-18009.12953721153	-190.46537476731766	-17818.664162444213	2.896250141573986	2015.5338868447275	46.32455455124302	1.5526593636556085	4.533706469280566	5.023184879311255	5.376629867630937	4.269843059785731	3.00226724432751	2.3473815017774595	2.1506037495244463	2.884135801128895	2.462460559606518	1.0739947435053447	1.5137583441761007	1.2800065961716585	0.6372418487999324	0.2909172539689556	1.1063952832126915	0.5513622287826274	1.7169921859777688	0.31054144254109206	0.19002929966014773	1.210802355913325	1.4523676742145493	-0.025958925401348143	0.9629951167796251	1.5007921892071705	1.781799640767796	3.1027107341934466	1.9989219909623896	3.198824554075453	3.140188425782803	2.0936788646959408	1.4571538397840673	0.4392983288661923	-0.6065961943942663	-2.2833872649674056	-2.434119729790832	2.9	7.903524114390414	0.28778041468095544	0.25309157277808025	0.25635190844257955	0.20277610409838573	0.004724160610560381	5.516853335122202E-4	5.516853335122204E-4	-17818.664162444213	0.0	-188.06082478912586
17156000	-18006.667841172562	-187.636178680234	-17819.03166249233	3.1025837400093375	2015.3275532462922	49.31914189764713	2.580614886446313	5.52982620359957	4.876564274088437	4.081903693207953	4.8158139759264245	4.09578275401946	3.281073909368935	3.0378881669669475	2.687577830262018	2.2745517532555937	1.4413374682593445	0.9160146477314415	1.6414187501890405	1.077194183179514	1.3561024281695007	1.4717590629917352	0.5297264698656508	0.5179668689315774	1.368139225502698	1.1972151229207992	1.315014947281837	2.46093314595893	2.5978933240728725	1.7760206640310627	1.478574686062776	1.0652205019873802	1.516334931500893	2.6689220270971963	2.046431910408942	1.427615167572912	2.31158783603429	1.7225584041854245	1.3735400789081755	0.07455054884339818	-0.15997161019904357	-1.064445987413291	2.9	10.661919768737121	0.28497476542857286	0.25921949310966147	0.2516867743288475	0.2041189671329192	0.037320211086771894	5.572731871583348E-4	5.572731871583346E-4	-17819.03166249233	0.0	-183.23797874952996
17158000	-17997.08368930132	-174.7029087038264	-17822.38078059749	2.924683010796195	2015.5054539755054	46.139928754336594	1.7567390241257155	4.050462602954255	4.023619977812476	4.001529041624133	4.5395168635042475	4.08606992067009	2.6307339293672074	2.2077373074236926	2.486323451557119	2.7998176263533643	2.16556619669622	1.6800035229696904	0.2877383826751364	0.745704990199739	1.310467977953728	0.7434708150963697	0.7272214152442927	-6.243948848722036E-4	-0.619191476248995	-0.1374956444866653	0.0947962551396205	-0.040692161448656616	0.2532301125517379	1.2989677884546265	3.0108152138061954	2.740960844445543	3.135440383318712	3.9092470011095566	4.427975167840211	2.9700764329029097	2.147724359599922	1.6010752405027624	1.3474622095629305	-0.14339869983042508	-1.5927121136345468	-1.8874798940012125	2.9	8.616480234692423	0.2887822143405232	0.2536242127075377	0.25601745863566894	0.20157611431627112	0.009776135131951753	5.168296264194018E-4	5.16829626419402E-4	-17822.38078059749	0.0	-172.03605238369113
17160000	-18020.666628319123	-192.14376025094697	-17828.522868068176	3.0493112057053207	2015.380825780596	49.0901251964595	2.059344484794211	4.259865796544708	4.527290125451455	4.408316708387256	4.80981559899698	3.146136354756865	4.025370300850968	3.229949035918604	2.8684415311787994	2.7220496719470253	1.9509606160935862	1.0990227116989886	0.8337634628109932	1.8658054612628776	1.2537540316270683	1.514507692659485	0.7808702044059919	-0.4110500246389097	0.0124411824974556	0.1628052362557469	0.47704459104983155	1.3586580619354014	2.1192116703379993	2.76321142249906	1.2708389291831086	1.5214429708238653	1.2730543947908988	1.4058744903496532	1.4037916445493246	2.300438084367866	2.021288715706181	1.8270769702760947	1.7005684086489965	1.5992640016202044	-0.044294595541780835	-1.0076033203636587	2.9	8.658174123443377	0.28993532516777665	0.2563346080394678	0.25601745863566894	0.19771260815708763	0.02452937313426161	6.033535722939007E-4	6.033535722939004E-4	-17828.522868068176	0.0	-188.7458691667809
17162000	-17996.40809480114	-183.82076449411744	-17812.587330307022	3.0512268561676845	2015.3789101301338	47.51341742995791	3.02703357166232	4.1544372247754335	3.2815204066431116	3.539723621824235	4.241265036541179	3.0752040450321814	2.813906425728568	2.2007635970416692	2.530140012808962	2.0761370796945835	2.0826913378440968	1.8146374755215389	1.4957553035204993	1.465463495571105	1.4487568449386978	1.5927030909137163	1.6078367018565902	1.3640043396216197	1.5023394654401254	1.4691362704662312	1.124339860399706	1.9668725662665452	2.1200609717823378	1.870687037726353	2.0112211379884877	2.86216215758435	3.0194573990436204	2.4351485921181664	2.6177139114881793	2.83614845973244	1.968579402816025	1.8041590739050402	0.8468591829716674	0.2925221278523199	-0.5944965087731328	-1.2217228782122314	2.9	6.936070217286772	0.28993532516777665	0.2505980266550779	0.25575853309245244	0.203708115084694	0.011613733070113305	5.532856703561829E-4	5.532856703561826E-4	-17812.587330307022	0.0	-180.45091375885022
17164000	-18012.94680225347	-184.71725860841877	-17828.22954364505	3.040671894225983	2015.3894650920754	48.488229333319154	4.098527264337713	3.8106844673769342	3.971468747088416	3.9399504048350034	3.846198815521986	3.4879214465919506	2.8420505465216155	2.2320849778440097	2.7387587740455728	2.3783129085909938	1.9074652075825511	1.990323715597551	2.0377589049343867	1.7451508100214206	1.1485319541389392	1.1570868873102251	0.5367374409359761	0.8562603007737942	-0.03806587949098661	0.6060659742679211	0.5529427757312335	1.1248135543270648	1.1287804411117344	2.281900308799846	1.9045602256119503	1.590494184903924	1.525614764606061	1.914321830702095	1.5899219165928664	1.9175837051491416	1.8586955145189537	0.9851386470110068	0.6087142792472081	-0.26123506725174617	-0.49044096900746215	-0.9247651048903907	2.9	9.130341769993466	0.28337543802362125	0.2556800038958159	0.2522514046835631	0.2086931533970008	0.02746330610420845	5.523975203135539E-4	5.523975203135537E-4	-17828.22954364505	0.0	-180.6269927159538
17166000	-18012.56406439349	-190.15995458614177	-17822.404109807347	3.1400406084618013	2015.2900963778397	50.07931203435866	5.716948033667091	3.496643585875809	4.140642534514019	4.042420188491269	4.191310022295637	3.632645941157434	3.1921420738579562	3.2625073577958803	3.0193918408750258	2.087625544695985	1.8770880061460544	2.4677974021299707	1.8084809301648748	1.6355350943629947	1.4412515815199827	0.7237283866822735	0.6310437005159214	0.48777092459619825	0.2715178220548724	0.21792450674993613	0.03837004108641462	1.517309747982115	1.535781038449589	1.8712644028308185	2.511754546332374	2.6947778494191965	2.497816518503079	2.272915447342537	1.6099575569161213	1.4957626982075973	0.8480211769825908	1.0804701250133055	0.349325901262714	0.07183205707209317	-0.7491165909489692	-1.2081331010339078	2.9	7.829779194834233	0.29014675384540073	0.2560070535181199	0.25394909394198506	0.19989709869449537	0.0073422901715431	5.10327955219581E-4	5.103279552195809E-4	-17822.404109807347	0.0	-185.25740042979862
17168000	-18018.019990117635	-188.7662949383424	-17829.253695179294	2.929715004989531	2015.500421981312	47.21953839770687	2.1197312239332637	5.385381332844398	5.02093572064004	4.3355997547928595	5.249219327514835	4.065516009902465	3.7257748930690933	2.7701174806088216	2.2279236969833227	2.310351513378542	1.0379007826075692	1.5524976106864514	0.76313608063964	1.1375502601851328	0.6344899673697773	0.9095851204055276	1.4346883333388205	1.665081350943653	1.817765155579125	1.5214235725942507	1.6620470497062563	1.3734850951837325	2.0005922014198916	1.9600081953175024	2.4718159129175254	2.3211232404549795	0.5406810934248798	1.996854262458217	1.8771427253615869	2.255140807552024	2.776938742838304	1.7283264388712603	1.00974579401131	-0.3252084526269874	-1.1523434899366336	-0.6864640923053642	2.9	8.192435297334795	0.2861580027861801	0.2560070535181199	0.2579378450012057	0.19989709869449537	0.010056318652610504	5.382829593099928E-4	5.382829593099933E-4	-17829.253695179294	0.0	-185.98135998421856
17170000	-18005.881067591974	-176.31301376293538	-17829.56805382904	2.950577595319656	2015.4795593909819	40.41336526132046	3.3422885108576805	3.752543079734116	4.136374286979527	3.9981824817994083	3.8633439381993675	3.1536626135877195	2.507669166282748	1.5832102280759224	1.748938000347956	1.6046469089007376	1.4401012843599486	0.77010255835666	1.131265372102451	0.2053178874113063	0.3686118729157423	0.4161660811284506	0.3746620301273349	-0.03709384378811087	0.07363901943221579	0.7286263852899991	0.11019513683714266	0.12180046743581585	0.574608826315532	0.5175671108338422	0.9331133111648244	2.170985106482021	1.4252645957768058	1.9610038117340827	1.579590316458533	1.7168548826847712	1.3221671805875177	1.301469697355432	0.5813126673994639	-0.08497299244876844	-0.8457714751030714	-0.9628249130353417	2.9	8.192435297334795	0.28731139736967454	0.2560070535181199	0.257346759443363	0.19933478966884363	0.02567655658796656	6.433455265535534E-4	6.433455265535535E-4	-17829.56805382904	0.0	-172.8359253085601
17172000	-18001.0848447666	-176.12186083802703	-17824.962983928574	3.176205138100547	2015.2539318482009	45.20085498786412	7.3549635366311135	3.8678663555341704	3.911934250365231	4.138823776071354	3.241721413741309	3.557811580920964	3.545845359270223	3.1604473990108204	2.348667713754674	1.6661535830920917	0.7226127858350211	1.11140940677741	1.3011068668687942	1.0126568518173285	0.4875877248405283	0.9544901399065513	0.7860132821684342	0.7213142052041523	0.9596987969061804	1.0688156908330828	1.0115924275079478	1.0852733867775328	1.2749329182430305	0.7975125862857568	1.4466493466894674	1.6939777597405279	2.0659880846606224	2.228132761150433	2.3271221290405375	2.1635663946639623	1.2864660214463144	1.1335900314417553	0.7860326183714003	0.4553658323638318	0.23227671626242027	-0.14353989597079175	2.9	6.011272454355757	0.28715907368026755	0.254180551195619	0.2593255854552709	0.19933478966884363	0.02486720392733586	5.35107274576678E-4	5.351072745766781E-4	-17824.962983928574	0.0	-170.86335816170984
17174000	-18015.827016843654	-177.1667377566812	-17838.660279086973	3.065645539028445	2015.364491447273	46.35881299943413	5.216636462662133	2.3304581431888267	2.828333194431	3.1875343788590538	3.258899616342845	3.134393440072914	2.672780939206661	2.6330524603937553	2.207298452174883	1.5406425926051197	1.43363613691916	0.9627348901626069	1.4292531637692014	0.9854612665534507	1.42605208527601	1.670659008114359	1.3458401385766476	0.23545887542772997	0.4744210490819561	0.5639529741191938	1.1997397895258763	1.6862059816404307	2.1560667939361937	1.8900722144901512	1.989595427714259	1.8903685056764485	1.709337356727382	2.1926405769932487	1.7977975411047564	1.4475646683280532	1.3078637446036085	1.2870667211140756	0.7278438863441993	0.38285896767871325	0.34674266162468426	-0.12573431784730513	2.9	9.770666856074806	0.29754425654924743	0.254180551195619	0.2511391414840618	0.19713605077107288	0.050494031088965566	6.296637176455486E-4	6.296637176455481E-4	-17838.660279086973	0.0	-172.40618055999892
17176000	-18006.17053957216	-177.9864049355655	-17828.184134636595	3.045288632174439	2015.3848483541271	44.365954386112065	3.9342278867272484	3.787136788306835	3.8742859437834962	3.6288702992153445	3.179001398068336	3.519847935743324	2.9935707368492954	2.696706206244015	1.8495993064803646	2.067801106546942	1.4208032338990186	0.6423481253870986	1.4666586415958025	1.3190588387963114	0.5047079884446231	0.2496895411047673	0.44806757191913593	0.602018580680246	0.7782803481082349	0.5268390719082583	1.321144336865693	1.5958429219358263	0.8756821735249476	1.2781790214624897	1.8619857344531057	1.8946600958510242	1.7708007486614747	1.9475275982645135	1.2192307867035028	1.2583986666980802	1.837822483361116	1.836045347426308	1.4765783216677861	0.5882102586016679	-0.01621407725448376	-0.9263018751025847	2.9	8.136819692900616	0.29690654823586493	0.25550914750372405	0.2559445286200633	0.19163977564034881	0.06957671201996284	5.573691165989714E-4	5.573691165989713E-4	-17828.184134636595	0.0	-173.9770518053868
17178000	-18001.039449384534	-182.3271602420296	-17818.712289142506	2.9729453200100737	2015.4571916662915	47.2734208933138	3.772556590905507	5.050873255477855	4.793021097066503	3.960707882041149	3.6429059403152384	4.319693750572758	2.8976670398530864	2.157326341321806	1.5469186291641734	1.8462596789440031	2.215637054402378	1.5521604248556526	1.1334523318997574	0.73097298227655	0.4344563747218275	0.8757120534643832	0.9395675723621881	1.8168903515278403	0.7882181097573381	1.0827186273482685	1.204368770238512	1.1384188383911076	1.8916260892593568	2.0267377202873833	2.223272285345147	2.751609122184313	2.43286927551267	3.3377730403833845	2.9066447458986495	2.5172696292229655	2.1904270862710997	2.2032832378121605	1.9597865300240724	1.0059626718582941	-0.1077591886943287	-1.1260638707756698	2.9	10.685690063928908	0.2874701346604189	0.2542883741331945	0.25927358365885256	0.19896790754753513	0.00954357294332546	5.516116261472799E-4	5.516116261472798E-4	-17818.712289142506	0.0	-178.37888996165964
17180000	-18010.350619828383	-184.58841253820123	-17825.762207290183	2.9266727278731413	2015.5034642584283	45.65880782161415	1.4146821715291085	6.788347397064627	6.601894190740044	6.61090174718173	3.7865636110214163	2.8028669523211316	3.4047754794116423	3.7568084733163527	2.785748833334141	2.66120334856224	1.2244802711183138	2.0741904279281007	0.646723133952709	0.07669688484943704	0.69183187567218	0.3697357706238745	0.07256934666258924	0.49331213806123775	0.9299594060959969	1.0360472209925349	0.35008365458871304	0.3240235207323922	1.287093967754215	0.930100160051922	2.7879520257255717	2.406681693011918	3.2637180054471973	2.608820444030676	0.9516254290836232	1.2584635791088963	1.1052736384695196	1.710772296940252	1.0091742278684	0.08182725571433709	-0.6100609150327891	-1.67071469916683	2.9	7.881350096409352	0.2893608018758934	0.2542883741331945	0.25866044539923566	0.19769037859167746	0.08130179173568314	5.550833125367642E-4	5.550833125367642E-4	-17825.762207290183	0.0	-182.10294958294713
17182000	-18021.317984121884	-184.56015193741777	-17836.757832184467	2.9121682851882476	2015.5179687011132	42.408548319225424	0.9781493291034229	3.645735937724728	4.330736849686261	4.449455460936191	2.847642177414695	3.6674987439957203	2.768836351608437	1.591721794101845	1.667142698040101	2.478524203159504	0.9239028844343382	1.0996063332698234	1.6663353615664538	1.2110436979092802	0.7751902299598838	1.1225918579798568	1.359617453738722	0.7859997737334868	0.34639681032077885	2.3921863177445344	2.5877934101206153	2.9256759030928303	4.7948269136977455	4.936026346000525	3.6389843104815274	3.2534854901410633	3.6098690319621616	4.788928881485527	4.519757066603814	3.306714192903274	2.7429211278088848	1.1932169507153065	-0.14031653819098594	0.038392708848082324	-1.826500495554553	-3.8162161764124836	2.9	8.511368033499304	0.29740394878153426	0.2492033489507472	0.24913835605229642	0.20425434621542315	0.06891315015322101	5.526396868815593E-4	5.526396868815593E-4	-17836.757832184467	0.0	-182.31705265292737
17184000	-18017.257984934677	-179.50572617056184	-17837.752258764114	2.9810390234575475	2015.449097962844	40.96501632496867	1.519940024669067	3.648074180669267	3.7296185775946586	4.830655456728255	4.987797799523046	3.85141654334826	3.1405223725819478	1.3182099087379937	1.5397153239495203	1.4178513922996596	1.073384678269328	0.7763773420100666	1.5218917386174862	1.5812802785930364	1.769898606406028	1.2098449290682642	0.9572925275582996	-1.2634960254119163	0.4343903200369219	0.9233928400707634	2.3461594853320107	1.7493646810049897	1.5402662200439015	1.186060272012122	1.1851615345453153	2.3974623997319435	3.1893017253117426	1.6935887021160265	1.3836536293084096	2.274038340146446	1.1749672083528409	1.8239929377966497	0.9729091598329302	0.2481028413688452	-1.399458279928126	-2.3848606172316966	2.9	12.579459623755469	0.2982144201406199	0.2461981207011947	0.25345555815066817	0.20213190100751832	0.0558909613597722	6.325027695739497E-4	6.325027695739492E-4	-17837.752258764114	0.0	-175.89299922805446
17186000	-18008.968104117852	-183.3961000766316	-17825.57200404122	2.952898170963844	2015.4772388153376	42.04739969430179	1.3291343960754065	2.4297417818275413	3.630677481621781	3.6316529837929203	3.66422504061036	3.471188202093422	2.7162724792418516	2.929094684998017	2.1395384644329245	0.4086082043135134	1.6397839990225942	0.6705109678077416	0.6295566081739223	-0.2746425190730481	0.3962683548620765	1.3233733304751512	0.5952397548724636	0.7910160413584197	0.6553845110010657	1.3047677284233945	3.0473601907519083	1.7974542599776604	1.6807962136912558	3.5417385807406276	3.59431445249218	3.8383649595097693	4.7682306685877975	5.600424132297235	5.44049457346469	3.443026552357537	2.622636197526538	0.7247937988890696	0.2164878476280757	-1.0337615289018731	-2.678900743062315	-3.0452527763469206	2.9	11.156086418780646	0.28540420101965314	0.2590083398221614	0.25345555815066817	0.20213190100751832	0.02774732733727482	6.078648860832318E-4	6.078648860832319E-4	-17825.57200404122	0.0	-180.32408191643378
17188000	-18029.592346698766	-192.91844877809717	-17836.673897920668	2.8473714410650004	2015.5827655452365	42.16855274962173	0.5845449856969899	6.7767647167880805	6.108497049878703	7.579292847449601	5.778255729055034	3.5656615735159285	2.5632245696059335	2.539938250457796	1.858966809485297	1.0743310787603735	1.465354262753566	0.20337750689539758	1.0450285441032394	0.8666803679751449	1.7500209191817644	-0.6472472307826369	0.5586858720053105	0.9043753225282786	-0.12200379106399639	0.044126864641648805	3.2961819942977346	0.5948159505146908	1.9781148165023552	2.5172162609066886	2.554374104369533	1.8579311358599988	3.8703067262490167	2.424501375728364	1.2302093838610357	0.7508216198005329	1.6359449278129712	1.0911983688885192	-0.6856262869746693	-0.951582515737889	-2.832977276446812	-0.5852263112120433	2.9	10.783018710935462	0.2824676689848163	0.2580133769602498	0.252854418727739	0.20666453532719598	0.030021233616723073	6.026465845371569E-4	6.026465845371568E-4	-17836.673897920668	0.0	-190.73416219274952
17190000	-18013.529389993084	-182.3708439290802	-17831.158546064005	2.819335087332032	2015.6108018989694	43.7993306144984	1.083602383872102	5.565342090909457	5.949731185378633	6.0809373009837175	4.4840068404728735	3.588375061913682	3.04767215247531	2.266042468343382	2.680032455810765	2.2511020873862186	1.9357292601902727	1.4259234539148027	0.7996489420939703	0.49200320671576026	-0.01488119384624964	0.16590954607530473	0.10427920548035585	1.0539169910683646	0.07142215719036724	-1.1462372727279164	-0.4570898555859668	0.6577867844491863	0.7421367640278005	1.4886048317922003	1.9904273269660677	2.0211036040787027	2.3376881588230187	3.4021932933384593	3.202906636297657	3.5502351793063456	2.3501949931993726	1.2880292710517993	0.39055715807004343	-1.0121641997532054	-3.756077009476398	-5.454984253107426	2.9	10.12127792347153	0.28790812201422594	0.25858457542688423	0.2582429218323935	0.19526438072649738	0.04838938614354911	5.927577435917864E-4	5.927577435917864E-4	-17831.158546064005	0.0	-179.59427787835352
17192000	-17995.82179647626	-180.13297133821968	-17815.68882513804	2.841570364096963	2015.5885666222046	43.80735844629468	1.0500540263550522	4.929009806125824	5.723619282360247	5.04665936428077	4.9104409766416985	3.3549598361594786	2.785461161216623	2.0794620475971595	2.0678495481698516	2.1175366841288974	1.9642570700087292	0.2903949549297851	1.348922207314787	1.2874301706363729	0.21902029974777934	2.0584254379158495	2.186576595882724	1.6150002440184645	1.5915409835759868	0.8676245514362944	1.0104874822006618	1.3351394839191633	0.8554506956472078	1.9181136204433538	2.1810938063445273	3.2688828019522025	2.959640669082053	2.4570794550234987	1.5950217079099969	1.5546322989707833	1.6826767415150328	0.913492036861311	-0.16032990138118258	-1.5450424978166555	-3.2243186329654883	-0.803489843142629	2.9	6.717091879583014	0.29368650482846825	0.2532722442592379	0.25649511245429624	0.19654613845799868	0.043070743347721145	5.674344229293845E-4	5.674344229293839E-4	-17815.68882513804	0.0	-178.19139487491157
17194000	-18030.88824774094	-198.30002855671293	-17832.588219184225	2.903299403318862	2015.5268375829826	45.282920088430366	1.2882565202558354	1.7562789210678467	2.6780178000527095	3.74101598760889	4.942932089229456	4.9780979702746295	5.043498862269442	3.030863066171361	1.1319702737706359	2.5087351091577483	2.2092898422031078	1.2120950958196615	0.9658651442150216	0.4018204862871183	1.6184257969612155	0.5963806238536695	1.1100182758761048	0.8295223433023358	1.4022615898874988	2.0576841754646438	2.655953836383294	1.2009848178806721	1.5048684052777692	1.6626691856659606	3.20324260397657	3.002155736681189	3.3551094703158673	2.77534040543238	2.5402153904234983	0.029749734781531423	1.45815163412608	0.4489509831491002	-0.7976961991276217	-0.6879376667987553	-2.131373301963039	-1.7605761861822853	2.9	8.709874071210344	0.29286213686653434	0.25728365177449264	0.24642735308144842	0.20342685827752569	0.026340203297473226	5.772771015544952E-4	5.77277101554495E-4	-17832.588219184225	0.0	-195.83791786282976
17196000	-18005.786399592576	-185.7080471222267	-17820.07835247035	2.8134940876039045	2015.6166428986976	45.209801905425905	1.2871588497111242	4.369737324208467	4.69214287606796	4.9600999715296235	4.301065743337837	3.319461417843849	3.4067282781019474	2.973358003446626	1.4516753936458144	1.7851205510296895	1.6727523494916812	1.6475647365230088	0.4263231163698131	0.9126535430142546	0.8016107104035288	0.6646012979528538	0.8937704496224648	0.8024372726942652	1.3719937037926013	-0.2391788254571165	0.7822769871392187	1.0806305374791336	0.7067093618055292	1.016001317811592	2.6262398786079215	1.4957470446274304	2.828207626639864	2.8555244868046668	4.165221776040656	2.4200224688068954	1.6269045766632764	0.8068374729195407	-0.07550020085890508	-1.2864595222769881	-0.6700049314723169	-0.6039291205820485	2.9	8.155046661209319	0.29379719745568766	0.24899477578416215	0.2550039162642143	0.202204110495937	0.07700701845047815	5.353944990625765E-4	5.353944990625772E-4	-17820.07835247035	0.0	-183.13167625150092
17198000	-18020.837884311375	-196.47503590397733	-17824.362848407396	2.752992668686311	2015.677144317615	45.53782391722154	0.49596413081533064	7.564573534723059	5.819857691249101	5.916590304795756	3.968143336799817	3.82157987997258	2.806275635941594	3.197007610744888	1.587281448210344	1.9427398875470379	0.8098074419614057	1.3006085875852904	2.0780135682121186	2.7346609152485173	0.04555980695164479	0.3002196411907005	0.47203384855898534	1.3051528541167443	-0.16017075060487462	0.13637569593304016	0.37942280509229953	0.7917479144880812	3.381530531773571	3.8891345079757373	5.595427652640632	5.743000309924856	4.915583331246117	3.314382571043902	3.80222375982011	3.8953935585089505	2.6785928822239584	0.14412505550217836	-1.3127637752667463	-3.1913373781144116	-2.994854943168431	-4.8264512661668935	2.9	10.629591265143896	0.28553763721396597	0.24939655031153715	0.25697005375342474	0.2080957587210733	0.054388296314120496	5.751778216501187E-4	5.751778216501189E-4	-17824.362848407396	0.0	-194.0754559864558
17200000	-18027.307260482336	-196.1190380476276	-17831.188222434706	2.8582167660614863	2015.57192022024	47.41327317173257	0.6303996969742119	4.653283481946806	4.0158664713965475	4.899379543077935	5.202838934840176	3.512699998496718	3.622360675922959	2.409554056434599	1.2899432006964828	2.368992802272655	1.7008686675150453	2.6198846911385982	2.6866122333379225	1.9620018532646888	1.312347675100436	1.4032589596440943	1.5931171512927151	1.5956137696083255	1.1242684494928268	0.1286247968232852	0.655010847487896	2.0923428566226163	2.3275631654270312	2.2231237043348004	1.7250498191159056	2.5838068153196194	1.9670027089550557	3.140970721885379	4.125214063416328	2.814119841802539	1.8419920642851277	1.2617953898421141	-1.7882560001328967	-2.577525189342908	-0.9156504036711515	0.06656583016653572	2.9	6.3603686323913715	0.28553763721396597	0.24922293155984318	0.26060248638263944	0.2046369448435526	0.040834805552945996	5.249671416210425E-4	5.249671416210421E-4	-17831.188222434706	0.0	-194.89277920254347
17202000	-18013.72596765373	-190.32006906961072	-17823.40589858412	2.931164389661637	2015.4989725966398	49.99712498836334	1.5352669953689204	3.151843485799959	3.7302162662887492	3.761550970965867	2.990960639632948	3.1304511444909298	3.402294850518728	2.904438984281966	2.74005476968123	1.8350179070709576	2.0668741211651365	1.2151436553397872	2.2255964874098355	2.14597281194417	2.0761141919320556	0.9893194338153791	0.9236994791244484	0.18067843006784767	0.09489850423271995	-0.11278380524535642	0.09776496551732572	-0.25791657328628137	0.6098908180299345	1.4028992385382506	1.3230278402253852	1.996026616918752	2.235648876258348	2.552407778857864	1.9071518416994326	1.9254664961883472	2.010187950203986	0.9225636603742207	-1.5967399629954926	-2.985436761614388	-2.6906550101461124	-4.235207526292098	2.9	9.557162738465637	0.28461712881910595	0.25582982789634884	0.25477698825283507	0.20477605503171134	0.02651316631426655	5.39901693248335E-4	5.399016932483347E-4	-17823.40589858412	0.0	-187.5781424831338
17204000	-18030.506308413864	-206.70303585854325	-17823.80327255532	2.7553141766465443	2015.6748228096549	47.648223490244696	0.6745716626803411	4.968494181101646	2.4320398974581003	3.693493502199244	4.4428013292142685	3.6128063077769648	3.6678330178795084	3.0811611791297815	2.286353052257582	1.2884722353393923	2.5649032751274587	1.2554469739281109	1.3949564132754317	2.1053971733985857	-0.1428421601723286	0.9632442263503922	0.48326108613454916	1.0926759139869109	-0.336725407109352	2.0723230333078115	1.2395318128574548	-0.5127902984152926	0.09647005738708825	0.509703903325078	1.4368535580619517	2.9434413087767135	1.8174626428513578	1.8378234272001692	0.8962616596668678	1.9786470805906584	1.5046878946428623	-0.9932639358508177	-0.05969903270812682	-3.074731433048172	0.030241758265901364	-1.5441686002686106	2.9	7.181818336719037	0.28660919829856524	0.25248128687165117	0.25850127025670255	0.2024082445730822	0.07665107883729624	5.560827740893007E-4	5.560827740893009E-4	-17823.80327255532	0.0	-204.6908438107195
17206000	-18028.089066523233	-195.49754917319447	-17832.59151735004	2.8530062227933137	2015.5771307635082	44.83113245391771	1.2385145860661733	4.166684385510271	3.214385676250934	4.193821240230752	3.7898755236667223	2.406866214469914	3.6798213631714733	2.6592533393741773	2.703641015821295	2.245412948824732	1.3532095758736769	2.158589658012916	1.1132625273222327	0.0993457711953617	0.4808191515129531	1.0276686960344752	0.6365452152726914	0.11212719925533515	1.8015373456660992	1.4097742028408786	2.877844394650876	2.328011512815427	1.3807418271603737	0.9932584881643335	1.7684479615312054	3.2034122689208413	3.6084074901247543	2.65758347957513	2.6903646194372626	2.3402230975041975	1.3002577710310512	0.9947785629774013	-1.7881989018864364	-2.6021444975140207	-2.53282799436639	-2.3072783399531764	2.9	9.462001389635073	0.28660919829856524	0.2521569280357059	0.2574624210786452	0.20377145258708482	0.05527072712272901	5.215194124052845E-4	5.215194124052843E-4	-17832.59151735004	0.0	-192.86991711596937
17208000	-18021.572713764624	-201.43089377002124	-17820.141819994602	2.8811439139625703	2015.5489930723388	45.86883906490909	0.5790177925907779	10.631385543213593	8.632974266109901	5.811996000765069	4.53110474893445	5.323020627737739	4.380586326677442	3.147518980821722	2.0777603345973628	2.4878852038168513	1.7967977001552071	0.516109151594072	0.6468981012110084	0.8091510686011505	3.797748825971974	2.4792594517548103	0.6787847701475753	1.5104269753526598	-0.4163166109048996	-1.1026633000762425	-1.170665272725021	1.2549280618798286	2.7488784834127022	0.9637076487654526	1.1210935723103845	3.379356395412251	3.0485174528224057	3.7085888874862603	1.4595227032805738	1.958174628583369	2.206402251149169	1.9581907057462011	1.1088051723661492	-1.0126293771063684	-3.0168472821730083	-2.4676587939380825	2.9	7.56238111710694	0.2918894742743606	0.2521569280357059	0.2476501277385594	0.2083034699513752	0.04687544206010753	5.881278012316016E-4	5.881278012316015E-4	-17820.141819994602	0.0	-199.9561234529038
17210000	-18016.68028749505	-183.36562526531085	-17833.314662229743	2.8443891477145025	2015.585747838587	44.52031744167026	0.40733624711840255	6.014387360144894	7.370157690762553	4.991603419106431	3.5571976492122745	5.619306041320422	5.1675859514101035	2.648008573195278	2.841473571184442	1.1199985878488246	1.657639529106289	3.0010609015761993	1.293980197569844	-0.4519475454154579	0.503583285499021	0.4702329172414911	0.1379680811818435	3.573299555912273	2.358443823367525	-0.3743656203497804	0.5357602272464012	-1.185883740813007	-0.9405403360606924	-1.2764666984795947	0.8538519622002496	1.5873145322811177	2.0103370955608244	3.1742038938098704	2.803474264145368	2.146769832466795	3.1157837129991584	3.0169960580416086	-0.33373462985457736	-0.8687719982984236	-4.156906657545268	-2.540967467841912	2.9	8.400508205366867	0.2919881361948349	0.2556077577108362	0.24979757566650587	0.20260653042782417	0.038927197339854974	6.074977560748137E-4	6.074977560748137E-4	-17833.314662229743	0.0	-181.98878272462417
17212000	-18015.41355516978	-190.2618589620745	-17825.151696207704	3.0645810500995303	2015.3655559362019	45.33690598765611	0.6272264850721541	2.1578842634584965	2.4868824596753596	3.3878121017585405	5.433696231283808	3.61398190236054	4.1869440419243595	2.296897394416467	3.7654297243439636	2.241501770652438	0.27414764986782947	2.30536561554878	0.358968111789705	1.0648085856732625	0.7670961673398524	0.1030791972604474	0.4700423533360507	1.922081321437819	0.8780637381831806	-0.4464268619053909	0.7585180760178036	1.6836652674077552	2.4721633029532692	1.7486004589502817	2.506868855918491	2.771550680175009	3.8783418078675904	4.318258486335932	4.183572509673022	4.940779643609375	1.6872987173918368	1.0582974282373467	1.697721551381016	0.3348111700010922	-1.996809127280143	-2.0486452647877815	2.9	8.120518345289375	0.29394880205622315	0.2481625168090063	0.2538086923415851	0.20407998879318665	0.03331530309021482	5.958516532990232E-4	5.958516532990236E-4	-17825.151696207704	0.0	-188.00838222320007
17214000	-18029.96911624343	-200.13689574063966	-17829.832220502787	3.0904638333539154	2015.3396731529476	44.37390229448548	0.7085838887484387	6.670679311325308	6.521386131089143	4.631531040800485	5.647369692905868	2.7543072603807492	2.3901882950708497	2.3028011661890577	2.216858732232563	0.9404521086357591	1.1145953225474232	0.9120101846827026	1.700533792461792	1.0941316536545442	1.806928286569888	0.12595793253877047	0.8811402333137877	0.9735225753850093	1.8342733547875891	1.4788502810956001	1.780732786301483	2.142769318837906	0.6118216850693721	1.5077175954977569	2.4605452145313884	1.8889510368488411	1.3450784529950073	3.0716691163641	5.458665703699285	4.1627177738112815	2.248379721961958	3.0178635059391548	2.420871980058958	-0.15979050735060296	-1.6956341582400778	-1.9121355905351343	2.9	7.995674924786689	0.2967786307685956	0.2473577464850626	0.2579696453588092	0.1978939773875339	0.022164345793912486	5.656075440490588E-4	5.656075440490583E-4	-17829.832220502787	0.0	-197.62308315128314
17216000	-18017.094299597535	-195.32658863713303	-17821.7677109604	2.930033354817901	2015.5001036314836	47.37354237784832	0.41469716156189673	6.801278882696589	8.99073246218985	9.010367123535303	8.243250619875816	5.0317485037215235	3.5507702431475394	3.3128919902459186	2.2865384512434597	1.5292479560669958	0.9138380143483029	0.8469804112080151	1.9130585580143458	0.7899916603046242	-0.2166138991313381	0.9476129600044363	0.8733221350268799	1.4441964656950275	1.212787097695169	1.5801820406155365	1.4499635677624596	1.076953789943198	0.4645245662708861	1.5376401896772909	3.245750838320358	3.2145633526898383	3.9321050479213007	3.7500424323556136	2.9480637502060563	2.3221590163178605	3.270604889357598	1.2317297206028168	1.2786611259777252	0.6852958121668736	-1.4844450965994547	-3.0134968309260555	2.9	7.43889674767646	0.29281011708850124	0.24754807432621678	0.25589443500831144	0.20374737357697176	0.009207505564238739	5.171843169167346E-4	5.171843169167349E-4	-17821.7677109604	0.0	-194.35867117393389
17218000	-18011.029462012048	-191.42835083019366	-17819.601111181855	2.9139990600434205	2015.5161379262581	50.62013320820522	0.5572223609361597	12.081209751230233	12.455312154592926	8.901881478548175	7.716385507594935	4.562906050962136	3.371858652963236	2.1838641138845185	3.878312911188692	1.4013406614169035	1.4081381749201163	1.0229157377373137	0.7192308925937323	1.5209590223143747	1.1298629028170004	0.7855014555870279	1.2762911334983742	3.2259663548483193	2.196850663308463	0.47695797193907935	2.288494784119077	0.39902084121540404	0.7835622120176589	0.7933467466185262	1.2385380597932707	2.3244067186789463	4.809171532869518	4.163364238694137	4.050439886287319	4.565698849155437	1.9779137275876497	2.2490290142679275	1.0791701763291552	0.4617060285196554	-1.9183478597418175	-3.6691303153071417	2.9	7.565163880790264	0.29281011708850124	0.24774236994428014	0.2574804980345863	0.20196701493263353	0.051337833818315505	5.335525822977483E-4	5.335525822977482E-4	-17819.601111181855	0.0	-190.08388855926563
17220000	-18017.807864775703	-193.7751389757843	-17824.03272579992	3.0189637157081064	2015.4111732705933	49.48305973281987	0.5572223609361597	12.081209751230233	12.455312154592926	8.901881478548175	7.716385507594935	4.562906050962136	3.371858652963236	2.1838641138845185	3.878312911188692	1.4013406614169035	1.4081381749201163	1.0229157377373137	0.7192308925937323	1.5209590223143747	1.1298629028170004	0.7855014555870279	1.2762911334983742	3.2259663548483193	2.196850663308463	0.47695797193907935	2.288494784119077	0.39902084121540404	0.7835622120176589	0.7933467466185262	1.2385380597932707	2.3244067186789463	4.809171532869518	4.163364238694137	4.050439886287319	4.565698849155437	1.9779137275876497	2.2490290142679275	1.0791701763291552	0.4617060285196554	-1.9183478597418175	-3.6691303153071417	2.9	8.557635308111012	0.2938444583108427	0.2485429914259136	0.25564553533061135	0.20196701493263353	0.04257565530155783	4.6578388752355535E-4	4.6578388752355546E-4	-17824.03272579992	0.0	-191.98969412394922
17222000	-18028.755606049675	-204.5069742907011	-17824.248631758976	2.905441522841801	2015.5246954634597	51.16502699867782	0.41962397631526666	2.366507584461094	3.017580522328238	5.784717052085406	6.323857393240428	4.7664308696917725	4.268457736533454	2.4600613131163294	4.112568702140363	2.325207468430851	2.3478776011283173	1.458491700993999	1.329074020026281	1.8422592482787574	1.4430778247275255	1.892086383090684	1.2487556480207198	1.1233341472025957	1.8465391578895096	-0.24596478740982214	1.977626877112086	1.434726496854878	0.49036676137352553	0.5349838295885032	1.825029713472333	3.0217639572357857	3.6051210359248205	3.956971700915703	3.044079646623483	4.349487771887393	4.940255003668944	1.0708115956314852	0.5701025165425211	1.4679604000115223	-1.7420295620052002	-2.597585133395871	2.9	7.501548327209293	0.2876153149520612	0.2543723620027705	0.25604530811253595	0.20196701493263353	0.07034513130442739	4.601405378709206E-4	4.6014053787092065E-4	-17824.248631758976	0.0	-203.50843896589646
17224000	-18020.113478427502	-200.51005193677852	-17819.603426490725	2.9057541393783555	2015.5243828469231	49.706969257992924	0.26282936364987347	5.864150110011629	7.3393278541195395	7.054660277223093	4.768339287979415	2.5937852158133237	5.413447205385186	3.0616853000014945	3.087760887350089	1.519031254376244	4.729400155484803	5.681640008032617	0.49280363306447683	1.0653344851075535	2.4220653660688494	1.8822866313294842	1.6391152359754488	3.404528028161251	1.9748472685344147	0.45169931084280257	-0.6241080761225595	-1.9182316893963949	1.3539565568965384	1.7228835620867617	0.8436649940253876	0.1915091540829157	1.4572837076527625	2.389007014766474	1.550559730840589	4.181276372760902	4.568770951780452	2.588113767017511	0.9136612153391963	2.1137455800291938	-2.48459174445606	-1.0178253995990214	2.9	6.788844312191472	0.28481319806788413	0.2522234368743745	0.258194233240932	0.2047691318168106	0.10253916018420499	5.04900801022244E-4	5.049008010222446E-4	-17819.603426490725	0.0	-200.0136645864368
17226000	-18026.446467456222	-198.45924803643737	-17827.987219419785	2.9123912213723058	2015.5177457649293	46.34173792910295	0.26848740319154907	7.208041563303434	5.378269493413355	5.121995838370639	3.9109760182025615	3.816665028518222	4.732400692357801	1.7407512392143751	2.532981416815457	1.806556001291933	3.8134043450073403	3.8882483020746403	0.8052689105198925	0.13120296163727352	1.2942141680110033	1.863977832603172	-0.04013361430228468	-0.31342150159602145	2.1773634081992213	2.0911461335007475	1.6787594133992871	0.404783214792758	-1.3109311723550738	0.9931286729453588	-0.2861652403390691	2.3568298085526944	5.280054520984305	3.7716735572899753	2.5820330952456407	4.424343575377277	2.161172635076826	0.45587102331118645	1.489052280817795	0.10881817807941419	-1.587784585557031	-4.334125726682071	2.9	8.751030644678998	0.2865352839779899	0.25324863390083047	0.25781204715405914	0.20240403496712173	0.011375834786260515	4.818760109848849E-4	4.818760109848849E-4	-17827.987219419785	0.0	-197.68903817528434
17228000	-18010.93867032582	-180.1175114527595	-17830.821158873063	2.9085613112566557	2015.521575675045	48.500351576879275	0.6030582706995814	5.539504899521596	6.649160841856777	5.8016382715810115	4.590820718140422	4.5905765188760945	4.5323751710132605	3.50972543140768	2.419818958907815	1.3494826931842154	2.8697278737710663	2.3192767200317914	0.9590769360618321	1.0260689691488487	0.2720434630006947	0.3402603674908028	-0.755150619546654	0.19385983161107753	0.7637638571303125	0.8113727521278875	-0.03276463850725109	0.01834211922388551	-0.19770053892576955	0.5207223624373386	2.004185195000088	2.0356099084087687	3.4179559040052547	3.762460723925372	2.9274609071814477	3.9564918398723172	3.0651542368989912	3.9028035032446042	2.2266658077765054	-0.5748780267535951	-1.5534134921169485	-4.708315511736949	2.9	6.916179996204937	0.2865352839779899	0.24800067499402437	0.2630600060608652	0.20240403496712173	0.012490866421870332	5.59747866903162E-4	5.59747866903162E-4	-17830.821158873063	0.0	-178.87483012927333
17230000	-18015.27590525818	-188.8844834336918	-17826.391421824486	2.9870221941558475	2015.4431147921457	46.46883607835166	1.1130585446633754	5.493245214831829	5.129675335331927	4.849040374480412	4.584104430975387	4.210096969142965	4.498823222159493	2.4880864085240675	1.8597968368959534	1.5921365683024333	2.6891014333140673	2.7714483009484554	1.0565223238553432	0.3656140799385243	-0.08104610174802784	0.6941881881377568	1.596928120776786	1.8268413121901508	1.7078878166895726	0.40536402093837764	-0.66221342459805	-0.21455425958606883	1.9042536606943177	0.928246249369586	2.8443662549195436	2.39978494663254	3.6602232335238205	4.484349320453918	5.211438132774349	4.620535774755165	2.789443660319898	1.6788218220100628	1.0409714268373502	1.3933689205965352	-0.5124185979247479	-1.5353146118526475	2.9	8.139438696988522	0.28378589217124517	0.2549100739652213	0.25585110836070696	0.2054529255028277	0.0527301762387533	5.430088441739005E-4	5.430088441739005E-4	-17826.391421824486	0.0	-186.5089365944221
17232000	-18009.30646046372	-191.61840441883004	-17817.688056044888	3.0221962827482747	2015.407940703553	48.414570773365384	0.9607084756893033	2.138300457842353	3.392323536205545	5.843545041870048	6.128653833546056	4.746597407602559	3.3448554611136627	2.034175965868701	3.0199901184467413	2.7887530934652296	3.0314262299531363	1.9905249379709087	0.5870363180649635	0.445813098545797	0.5531574322569294	1.9788736019362985	1.0836400269835589	1.6526206046420524	0.018032059246824036	1.177225621321617	0.00963987896019336	1.4696473177040226	2.4540179745043043	2.8460189959474143	3.067291743905273	3.190673289845094	2.647572132337592	1.4263186292302725	0.8550572410770527	1.0882658665514136	1.315827366071875	1.809241820399607	1.9060991868297446	1.2801232495671755	-1.5652875018943422	-1.941238455356621	2.9	6.660240210861783	0.28936424675296835	0.24933171938349813	0.25585110836070696	0.2054529255028277	0.02386383827195873	5.802577567880872E-4	5.802577567880874E-4	-17817.688056044888	0.0	-189.59720311976548
17234000	-18024.0207876488	-186.51017450278437	-17837.510613146012	3.1505830909915367	2015.2795538953098	50.57254418005627	0.649116851865463	5.979828686422269	7.370159833260619	7.895065351846477	5.58677049965894	5.16120544230248	4.25560015886302	4.418543846624847	3.2229361625943698	1.8782544555587544	2.209567312198187	2.852472790485121	0.5764549379085717	0.6015038105241474	-0.12176227286822977	1.850364149297938	0.5715446230963224	0.04305187151832457	1.0303281244286415	2.163230395094999	1.3261302033337539	2.6577723995264892	2.6661902665340893	2.758225849770293	2.803367435017782	2.9820946727638455	4.802193223124181	4.936145364410605	4.072471384653958	3.258914075280834	3.627192547898502	3.148961452320774	1.420272857439223	0.3529389493612397	-1.2454399812285315	-0.8990800178573121	2.9	5.1547969506708275	0.28729419797025557	0.258820992290469	0.25233924973862143	0.20154556000065516	0.021773791555678296	4.5938358092881043E-4	4.593835809288101E-4	-17837.510613146012	0.0	-184.34721047679093
17236000	-18036.401133621057	-207.1641277037909	-17829.237005917264	3.213606339304773	2015.2165306469967	52.07125597990439	0.7826665542992735	6.675342244736486	5.697078687144476	4.734492919073342	5.4160022567708275	6.090869661970455	5.807458281096924	4.620259177282702	2.9677547126750694	2.1958928895909002	1.5002274313506776	2.7991213753938187	2.236874937352553	0.13704925237325405	2.19667132314615	1.5436286999289293	1.854556060637795	0.4382683065872663	0.2653076453265364	2.4183442669212236	1.5672813080676682	2.2787314958688505	3.359308201001266	3.950864222487996	2.831609922736425	2.8711213569763303	2.556125127850587	2.299245963441277	3.2795166801814597	1.381199365330263	1.2787362041539574	2.31837468249662	2.784076297212935	1.6191612119044088	-0.7378639037300222	-0.9355486200406351	2.9	8.530274927302012	0.28881367577749084	0.25699309611273174	0.2544951065692767	0.1996981215405019	0.017067111504558332	4.414741868145186E-4	4.4147418681451847E-4	-17829.237005917264	0.0	-203.27693914094078
17238000	-18025.997434244702	-191.4540774252553	-17834.543356819446	3.049881440378805	2015.3802555459226	48.15982124644465	0.6627588506932413	7.424141083227668	6.629548333633257	6.786777616198591	5.444253884469101	3.654308969518244	3.575238921244257	2.998267278345421	1.5854063671190233	1.6267940500146452	1.8658324794519936	1.7468644206542283	0.8475340659751648	0.2666048727459115	0.32802306514833746	0.34377999113371677	1.1972171978401833	-0.6176126742746286	1.0880018158573803	2.1088141154493054	3.3901560703123925	3.3842001734642198	3.3110959711669476	2.7732053739194873	1.863249328595404	2.7995542602616483	2.5894557871439607	2.1989911868786662	1.55066822633834	2.3494439593306717	2.140403714667408	2.4319542767541193	2.5105908354308504	0.23757539062261052	-0.05681548171164627	-1.185044601457178	2.9	8.619225244114437	0.28082469406754473	0.2556412379717496	0.2590108476785255	0.2045232202821814	0.09390572980654473	4.8305821647612324E-4	4.830582164761233E-4	-17834.543356819446	0.0	-189.1634534141686
17240000	-18008.137922610276	-187.2226827750738	-17820.9152398352	2.986094355390168	2015.4440426309113	49.484923470522425	0.7832353676551336	4.9062424523285975	4.722427535330331	4.090957003922866	3.633472690323221	4.034669490824726	4.553952325975993	4.1129802132620465	2.4120858417290862	3.177554993425457	2.505594878126278	1.7899496154885437	1.748871488947882	0.33444299031630975	0.295494610744445	-0.15445464889590677	0.005025074302428038	1.3348854781204884	1.8387318112280902	2.8133514398312105	1.700147056553148	1.52272769622108	1.560250714975496	5.315674942122037	5.624629895608711	5.588760075099213	5.355182829575922	4.536321629219533	5.920407648921462	4.677709243947989	4.1432375627020175	3.288424050081	4.712712971271399	0.9962226066332402	-1.0323568520016118	-2.371757720473903	2.9	10.10497504054939	0.2914681286075599	0.25007120537463307	0.2590108476785255	0.19944981833928274	0.057043381247207016	4.950705807120121E-4	4.950705807120125E-4	-17820.9152398352	0.0	-184.88877622557226
17242000	-18012.756500918334	-185.9485470004084	-17826.807953917927	3.102785196042208	2015.3273517902592	47.085487771989705	0.7882326303254394	1.556424422092509	2.138610356581859	2.954939507122001	3.103949777789595	4.5668115307942685	3.7658952418899245	2.0320085965991046	2.841925277377153	1.6605954716775422	2.680431797822682	2.4127848182920046	0.7144638942133176	0.14065587247354946	0.6106108911877299	1.6780707394071621	1.1875208038670826	0.40028683805735266	0.47031162745323835	1.4509256425477357	0.6408025382990199	-0.5575027595641923	-0.28267035078834213	1.7039709297451158	1.8329056030789843	2.6260847259900144	3.123746235619447	3.314867214758243	3.7044127382685574	2.6085409271728057	3.70953841054517	3.6073183558378332	4.049126310570955	2.7212349157449838	0.261359557516547	-1.9580937572489927	2.9	7.689569761269289	0.2877115408913603	0.2537509299706453	0.2530504350558358	0.2054870940821598	0.005109840959776907	5.923040442039673E-4	5.923040442039672E-4	-17826.807953917927	0.0	-183.32397934996416
17244000	-18015.688232813245	-188.08580484989577	-17827.60242796335	3.1510836171170657	2015.2790533691843	47.43131827713996	0.6568537221950436	7.110849654567318	6.318944443964409	6.8028771962965005	5.94766404997257	2.9625621098420387	3.0280582928627005	1.6206890911089205	2.960269438043318	2.081219574905751	1.6999207938058134	1.0719580713420391	0.09386641832256082	-0.23034754300549865	0.9623184480740763	2.644565717619078	3.0351660913024414	0.9549086455806987	-1.2518785426667733	0.6259519482649518	0.8145583636231606	-0.21637573540205723	0.6305438705350337	1.6346860351911436	2.1985294647231837	2.4267832954684687	4.261370701367236	2.1209243086865923	4.462204994453199	4.360366745460511	2.7481276802966788	2.908121641441527	3.509759385517106	1.7593013407342497	-0.9160770120280719	-0.967607445446488	2.9	6.976123918181427	0.2926183425553518	0.2512361099076023	0.2553913928030429	0.2007541547340042	0.0504124261288724	5.664590215894982E-4	5.66459021589498E-4	-17827.60242796335	0.0	-185.25190341250527
17246000	-18028.55893844935	-194.96801213358123	-17833.59092631577	3.1180875695818298	2015.3120494167197	49.263697291799616	0.423694913767622	1.2094599949277358	2.568820090529767	3.3476184332487513	4.358615045682723	3.387545102744559	2.326898612798799	3.4510819530143757	3.3697188376692417	4.705887633049509	1.9889598967144615	1.707199749548968	0.8858778122867772	0.8944908025138101	-0.637671946924538	1.0147169378806347	0.5063646695687485	0.8662990133822641	-0.5422449518643275	0.9518643722813664	-0.5557428991589815	1.4134753499658974	2.8278322917188388	0.13291536023205364	-0.4196495891095564	1.8693897146580443	4.96704800909652	4.01421040023899	3.1919242639500767	4.420768470715307	4.004568041251557	2.906279111629229	3.8983268654938086	4.068300118590031	-0.5943035528724935	-2.3435675808711527	2.9	10.56469391609792	0.285764980891821	0.25164650633073954	0.2565091500414305	0.2060793627360102	0.06345785406145434	6.058263244097042E-4	6.058263244097039E-4	-17833.59092631577	0.0	-192.15217707365412
17248000	-18018.312196681298	-191.41204675908304	-17826.900149922214	3.0785854871220244	2015.3515514991795	52.86708056536731	1.0780991773774946	2.6330084136868095	2.8513744543640596	3.3793307322016526	4.055437282191826	4.5149752591845145	2.6540012837856115	3.1203754541197712	3.1151649821927685	2.4587627283656825	3.0290583578654187	2.0645925820662563	1.205602834162524	0.929891564088427	1.418393689637317	1.1092269773639227	1.5144269366172312	0.8105491072252532	-0.13226183882509912	0.38861602821776964	1.120975570463401	0.19656162185672427	0.28952884511204324	0.7669718149544759	1.7323666117428593	2.5264122284041397	4.123848684149818	4.6596403438477685	4.101217017125252	3.7724192568316144	4.990961274933485	2.9379817362967717	4.396510536909753	3.779661531348406	-0.12483315591464453	-1.8371924828842252	2.9	7.112931952108475	0.285764980891821	0.2538440612628734	0.25731025952835274	0.20308069831695413	0.04050469893430347	4.801107778988878E-4	4.801107778988877E-4	-17826.900149922214	0.0	-188.90194078682674
17250000	-18019.087148259456	-190.84627259357572	-17828.24087566588	3.030124530384809	2015.4000124559166	54.35191062504104	1.1354622546626518	4.708843014442785	4.445219488805153	4.774071247917469	4.674497379731658	4.193495760144297	3.498383725200646	2.8985339583177874	4.029686329084364	2.9714186151686652	2.3101379250462593	1.6149236804176517	1.5371717189419822	1.2644766505148015	1.2887228732465852	1.3927365811433137	0.9605866541766479	1.0865692002794773	-0.213971520399695	1.2447598292747166	1.2928139001895222	0.7985350944143701	1.027146207528954	1.5942651631834241	1.367432737648735	3.0443860409311214	3.3197183257836103	1.4894981784373011	1.7508941326748502	2.884752711026663	2.604530196321569	3.1252439980521527	3.264363661402962	2.9816716911934003	0.42717179265067573	-1.5193750789236569	2.9	6.500615860801751	0.28557299590521834	0.2571240489912073	0.25403027180001886	0.20327268330355683	0.004454102384247206	4.8436074824479515E-4	4.8436074824479536E-4	-17828.24087566588	0.0	-188.84021560899777
17252000	-18014.330899754055	-186.95426584119508	-17827.37663391286	3.0702423892952004	2015.3598945970064	50.87769425224271	1.214993159280686	3.598914819759616	3.843518164833178	5.043862153231158	5.125067828102385	3.885285458342377	2.8684867429948433	2.3470522931141993	2.229879153504949	2.7578336720257126	1.8565007300256082	1.2868263631366372	0.8518075965717735	1.2914880227690944	0.7254425334852153	0.35276514096425216	-0.21867464245339477	0.032414862241908815	-0.4100735266990398	0.3225283683060663	1.4017774220965524	1.7145429239433865	2.3485089254779914	2.1975738729190595	1.6196406620124397	2.063293480900119	3.5613380125040686	3.1425160436565376	2.834914134789634	2.963682882348875	3.825164581927111	4.074583919072705	3.399024585512773	1.393756476916169	-0.777760847949647	-2.1253609103535354	2.9	7.587288918058468	0.2858841563056373	0.2511682359338463	0.2562523090920559	0.20669529866846187	0.01213089942533369	4.8627304059019035E-4	4.862730405901906E-4	-17827.37663391286	0.0	-184.31547314748593
17254000	-18007.08484293335	-180.86746781680793	-17826.217375116543	3.016901950094824	2015.4132350362067	51.565635898027864	0.984741193526239	4.002423410723348	4.553859797312884	6.071788997497492	5.015440759847134	5.506525135295651	4.0920211297661435	2.646455753833891	3.0418032466670946	1.8834066522448147	2.8646036632011804	2.435811678732802	1.31845375467981	0.4655355467990706	1.1138457001087076	1.2393488406981996	2.211798830179368	0.8756337639696578	0.2586605149878187	0.2250631754407899	-0.07187041715500853	1.3945282202092744	2.318528537534773	3.8136530741702748	1.7916611677213283	1.454036972143415	1.5763590978567978	1.3296443790367942	1.9740495306153703	3.8192215723737544	2.824477785900756	2.329104772649306	2.00220908945997	1.76380702175247	-0.259657182107911	-2.3515929022415616	2.9	6.92370560772799	0.2858841563056373	0.2511682359338463	0.26137155012552377	0.20157605763499395	0.006608247127455604	4.991384740533849E-4	4.991384740533844E-4	-17826.217375116543	0.0	-178.93184917499985
17256000	-18003.17881125756	-180.54059203901986	-17822.63821921854	3.0347160708528036	2015.3954209154488	50.790336546066634	0.851533626720277	5.921191782801802	5.708000751926577	3.7761660647628483	2.8656211634514435	3.9586673496853497	4.183052871948911	3.4134600632876557	1.5462824005426619	2.3485645900763443	2.5864662082862484	2.3743511966257067	1.5089177118289343	0.6015966705560443	0.667817156214163	0.03594616171867138	0.3246017173629753	1.101830046713908	1.0503494400985958	2.1592831648868667	0.7713231459083802	1.4543309732753276	1.5353179289673986	3.0990688049574766	4.051352322435145	3.98488233206261	4.298056676867612	4.3848305510817385	3.868213300845115	2.63246199392317	3.2817090238137507	2.693801144983667	3.1779405232687847	1.876925348233222	0.4191809097373733	-0.6476181201269582	2.9	6.855725318861282	0.2870598538303569	0.25765221459511634	0.2512647948379786	0.20402313673654945	0.007481873663324129	4.596400310533439E-4	4.5964003105334396E-4	-17822.63821921854	0.0	-178.70072436750925
17258000	-18010.29513305676	-192.03310324833063	-17818.26202980843	3.1855994751817134	2015.2445375111197	49.617045234376306	0.6170690766963914	8.49622555954861	4.640509596375084	4.907016759376027	4.7514520323129235	3.3066180729256507	4.658536322215647	4.276719720536209	1.6099677155638337	2.356024389922968	1.29920902166519	1.3588057281144614	0.6324452104927729	0.5252502923548444	0.008727910811199696	0.08241875540976204	0.7726070885710881	0.5871222890684826	0.8294765044663258	2.249609070823383	1.3347138551782487	0.5453181441293012	0.017614101484636602	1.6821168838438587	1.9040966067006637	2.841576202320763	2.9126300264261253	2.9791865675748728	4.741121922882784	4.411583537502154	4.62167063799725	4.788956667139565	3.593091957108916	0.6110196813774935	-0.8376178905769467	-1.5091470942113472	2.9	7.171276243231216	0.28521419278937465	0.25765221459511634	0.2570921819957505	0.2000414106197598	0.002861120170661885	5.498338086112919E-4	5.498338086112926E-4	-17818.26202980843	0.0	-188.93764683018708
17260000	-18023.943204968513	-190.79091746352074	-17833.152287504992	2.992216905783452	2015.437920080518	49.57237721892823	0.4670314509446654	4.755507690425914	5.577638499986551	5.08388670927785	4.212946808909981	3.914071504166874	3.880446381248285	4.131054050906226	3.8769258776265407	2.872472672912305	2.7942055750078425	2.383713602928413	0.9764933911061311	0.7082900082793335	0.12646965418653155	0.39297126425031825	0.9346113760464997	0.4745596575920057	-0.10903305558892008	0.27001042928268787	0.23692614203222695	-1.3099015627319714	-1.3648389550202382	2.66935954807348	4.862751954865745	3.528904751095582	3.174841384462681	5.582861279514805	3.6518994686977893	4.544529371425053	3.7503857051877434	2.1697177120847337	3.6748743172112732	0.0035419014797556936	-1.849862119551384	-1.3364982611014455	2.9	8.679135833134385	0.2878937466513046	0.25497266073318636	0.25164229703915686	0.20549129557635346	0.002861120170661885	5.860345156044796E-4	5.860345156044798E-4	-17833.152287504992	0.0	-189.24246458941587
17262000	-18025.690844355635	-185.26434645096856	-17840.426497904667	3.0865032345799097	2015.3436337517217	50.49794675822068	0.7880125927268561	7.132255530728617	7.4873168404791155	7.914549954105091	5.861464630466401	4.960620563737221	4.040470364325976	3.361514513945538	1.8629230011927933	2.551017562496589	1.7426763979943423	1.7112956090826965	1.4722721233605682	1.5165074071723574	0.19793899770541112	0.45915835155888496	1.123244148994154	1.1825385714530043	-0.8678696786350187	1.2425734936877668	1.6001063399435975	1.577460322529502	0.9406719462388704	1.8560220180699578	0.44659033221925226	2.345035647120819	2.4770844875835722	2.712305730230941	1.879796238575684	2.8307888202745444	3.2808494283917806	1.5973260056435419	1.668894102428811	-1.4441554601803086	-0.5012914719784534	-0.7384136290389072	2.9	8.032861044570334	0.29294198176710917	0.25304760275234384	0.2508114652546642	0.2031989502258841	0.029538632249927657	6.241976181413555E-4	6.241976181413552E-4	-17840.426497904667	0.0	-182.66382863755047
17264000	-18023.14733448073	-188.3696237557935	-17834.77771072494	2.9370567093912423	2015.4930802769102	50.39265479557256	1.0271585289630756	6.499876219894949	7.822495935112762	6.5158751170267335	5.1914029816063	4.549529963180529	4.152041419774605	3.4128867464104893	3.156617936982575	2.9153779401652944	0.8173114265811126	1.9264593021771508	1.2714794622724168	0.4756993215940726	0.04975800993940671	1.127919619416001	1.824474325698441	0.36340240759098985	1.0039411435837235	1.728007390016295	3.5275525188599506	4.835134931714928	6.456742140455092	5.97416025400841	5.941110056996186	5.729381912090351	5.465060078073213	4.542720268848214	5.041115212862432	4.268655487439559	2.8698750901014884	2.1023593617586953	0.6849174458624359	-1.2609694960302311	-2.596038286549983	-3.1072719607991344	2.9	7.380183923032674	0.2924321190054452	0.25304760275234384	0.25132132801632817	0.2031989502258841	0.013340251235063225	4.889705129104379E-4	4.889705129104378E-4	-17834.77771072494	0.0	-186.54807026495126
17266000	-18016.75279917244	-192.79820959006807	-17823.95458958237	2.978425993706177	2015.4517109925953	47.267995606029416	0.5303317166298908	3.10979809429853	4.88067007420628	4.398635420803628	4.4218975423669065	3.951020868856549	3.641897466521888	2.3610828668838644	3.093606441551351	2.577699707781663	1.9245594416643983	0.8935445267879802	1.6864998621144276	1.1355190934910737	0.7570665063523763	1.0550597577907772	2.925302518498466	-0.2748725982989327	1.2503040318519687	2.9982819221158232	3.437127148585428	3.8778392385730323	2.540994566250917	1.3881935440679363	2.513077461300978	2.9766956701115532	1.8539419134474036	3.1904418794444753	4.477754873994881	3.4385269236530944	2.39443437494086	1.0654441877421539	1.2649630217971455	-0.48013219224945414	-0.8137911543720578	-3.285332538116217	2.9	8.378559559967384	0.29001752847399237	0.25912506735469276	0.25132132801632817	0.19953607615498795	0.043107981640466975	5.619628530957482E-4	5.619628530957487E-4	-17823.95458958237	0.0	-191.1552121308721
17268000	-18013.96355453455	-191.93557988050506	-17822.027974654047	2.969455073199667	2015.4606819131018	46.963599349968774	0.4793818794801078	3.10979809429853	4.88067007420628	4.398635420803628	4.4218975423669065	3.951020868856549	3.641897466521888	2.3610828668838644	3.093606441551351	2.577699707781663	1.9245594416643983	0.8935445267879802	1.6864998621144276	1.1355190934910737	0.7570665063523763	1.0550597577907772	2.925302518498466	-0.2748725982989327	1.2503040318519687	2.9982819221158232	3.437127148585428	3.8778392385730323	2.540994566250917	1.3881935440679363	2.513077461300978	2.9766956701115532	1.8539419134474036	3.1904418794444753	4.477754873994881	3.4385269236530944	2.39443437494086	1.0654441877421539	1.2649630217971455	-0.48013219224945414	-0.8137911543720578	-3.285332538116217	2.9	8.23184277225039	0.29001752847399237	0.2515575015551555	0.25888889381586544	0.19953607615498795	0.04276113064539038	5.506572829595917E-4	5.506572829595919E-4	-17822.027974654047	0.0	-190.4616386333871
17270000	-18024.945691026463	-199.73476330841396	-17825.21092771805	2.983074365078356	2015.447062621223	45.63163959696534	0.4810357095740401	7.53571633567294	6.179401014002978	4.946393177645463	6.801994075347817	4.046218563601877	4.172105986424788	1.6386424302672116	3.263023472667426	1.6011131511087675	1.1733424438470106	1.9897640746467986	0.8259579487507761	1.714701063061686	1.3462126403912795	-0.052744425512882	0.2790075505879885	-1.7698931359627015	0.07136548189531276	0.5479728178376078	1.7891778808221674	2.5759853737979492	3.5685718214497886	4.753845217907774	5.5273142364435435	4.071286031676022	4.902392335106251	4.2395741189348755	4.471543249631327	4.28589402151959	3.0941180450820505	1.3885703387621668	2.2656899381228808	-0.45125420533167415	-1.7360824292056973	-4.1197996545220334	2.9	7.684303218309406	0.28788625998162	0.256214319339921	0.25423207603109993	0.20166734464736036	0.008170555167599463	4.888933175811387E-4	4.888933175811382E-4	-17825.21092771805	0.0	-198.4451715668783
17272000	-18015.853926173182	-185.38005669731976	-17830.473869475863	2.8766257524512	2015.5535112338503	43.84796710200323	0.37777812107309333	0.16593591826180676	3.9210145428548215	3.9686833126436802	5.22923009420467	4.233680173733299	2.744826342224877	2.4152260822194487	2.5300855153352564	1.439657398942532	0.7718748879679428	1.3296845382178037	0.10538860077614909	-0.12468493855645102	1.5778965563976832	0.5631329837311913	0.40659995927145554	0.8855825838756873	-0.29071217165512814	1.747459133713985	4.7256181016917225	4.121387554878236	0.9190203234372651	3.1787869341449193	2.158875850102148	3.8916649305907574	4.695039848527777	4.592106656262238	3.29150775002619	2.580220854675648	2.6823551984356544	2.6319782393611963	0.7544798958749577	-0.6000426897413946	-2.346296750366625	-2.1456261872137894	2.9	7.684303218309406	0.2864412745820855	0.25716022928697946	0.24755097343754928	0.208847522693387	0.011501236720826088	6.414000878505709E-4	6.41400087850571E-4	-17830.473869475863	0.0	-184.3050156531281
17274000	-18018.249443661007	-178.99555505294194	-17839.253888608066	2.917938628715542	2015.512198357586	45.48228704360362	0.5508591790012874	8.218658322349986	8.528795844296432	7.511966847835029	6.383329236394617	6.4393044116395535	2.9209996705129395	1.6791278903050835	2.039857579703172	1.272371479433069	1.2566501665843766	0.5921911261401847	0.091760537301872	0.5277811161962247	0.09045601692843386	-0.25900805364984314	0.7372432387638195	0.05859225167274834	0.4279799202011335	2.589551637035224	1.847708684920701	1.3309751225785638	1.11929226681023	3.759743200689062	5.130888755776835	5.18000915155077	3.375287768127207	4.1886243446949045	3.8983283879499453	1.708013583824881	1.387604309087276	3.1151803932218534	2.1472265145018903	-0.7684179180540478	-1.731315731298694	-2.6719561988511726	2.9	6.829554853153627	0.2851996389306119	0.2598407135880862	0.25011128447899655	0.20484836300230663	0.009699216670922661	5.675871128345918E-4	5.675871128345916E-4	-17839.253888608066	0.0	-177.82577238179096
17276000	-18031.049508675933	-184.50525280826895	-17846.544255867662	2.8305857472192817	2015.5995512390823	45.00691721899859	0.9947657341660099	3.6153891916867553	4.322741009373287	5.076203460169156	4.925158121753707	4.273678643394328	4.443730621181747	2.1223993304347912	2.107620525580022	1.5753893650411415	2.0607231843999783	1.932902787036531	0.7110336121935782	0.18749300913182415	1.250420449507567	1.1052407363436052	0.43944797162171245	1.5206595997516423	1.0793548952809082	1.1341765907260029	1.2823445491871268	2.0090736171716044	2.960571962901623	3.0861690899839984	3.270029029303606	2.8113790774803595	3.203736585031293	2.7129607844205914	1.810572659669825	2.98489576382219	2.9002405362023107	2.409412716432466	0.7307015460504714	-0.6660095155170267	-3.2926422232438832	-3.8019176321204613	2.9	10.882582917407868	0.28254698149011104	0.25361372577912034	0.2585860842902255	0.20525320844054443	0.06567857123530331	4.766193708231276E-4	4.7661937082312786E-4	-17846.544255867662	0.0	-181.80909056793666
17278000	-18023.421625077543	-189.38217161126096	-17834.03945346628	2.8369143575539373	2015.5932226287475	44.43944698796482	1.084227318041412	5.761937477453506	4.360307198615174	4.039959469132349	4.784782952442444	2.8535180966537443	3.2114506720686884	1.717804808720807	2.093515154874226	1.7730155697814953	1.6806423388854446	1.5846958736748578	0.6490122242311952	2.0026999309044378	2.1435363552950695	2.1883399099288567	1.8655243737914253	1.0406190421466825	0.390416751509381	-0.04323406385180806	-8.483632585829515E-4	0.8879272224716357	1.5173262161572487	1.752127872421748	2.7258196423926524	4.026224935218535	5.144056895124061	5.4017800192149075	3.1007380910279023	2.3483617563525963	2.370053494858344	1.410383563933503	0.5780742129630139	-1.6312989830109124	-2.9619733074644974	-2.6236096210753215	2.9	9.458773500653054	0.2852773778319284	0.25694077690913464	0.25623046104394215	0.20155138421499613	0.060154185826162186	5.569636161687774E-4	5.569636161687778E-4	-17834.03945346628	0.0	-186.80045329376665
17280000	-18023.099135600234	-186.315439142705	-17836.78369645753	2.839345372989747	2015.5907916133117	44.18982006696102	0.9554848561174603	4.821327084815299	5.394790082840734	5.2592176724121185	4.137942113888746	2.411940763893638	2.691550871907043	2.555876272380298	2.780764906629757	1.9155316727422182	0.8627612828275001	0.4077995169268924	1.0327566238989383	0.9387553013871576	1.106430162413258	1.0192765118065943	1.820190048630517	0.12390817605144233	-0.257754361828015	0.053916281040675695	1.2373293750885792	0.38425973927773915	1.6905960235703155	2.475604970402578	3.1094387763896463	2.953683790792894	2.8711319688654946	3.480936925432278	3.9646238819195116	3.345114536251616	1.6902000178262435	1.65515217141709	-0.2275535650183267	-1.6814977430916551	-3.306018023256119	-3.3359386399023583	2.9	9.158879477673134	0.2902378872352143	0.25254974631606186	0.2549963074552489	0.2022160589934762	0.03459653530411894	5.888079041916696E-4	5.888079041916693E-4	-17836.78369645753	0.0	-183.9436412107703
17282000	-18017.684827624085	-182.79849437906165	-17834.886333245024	2.926070469960785	2015.5040665163408	45.40598348158151	0.8032431365474365	6.561982795120662	7.385314632150173	6.558858201437307	4.366006301773917	3.834656503104127	4.223078345150482	2.523937157212621	2.6071141434169025	2.1923115181837796	0.7047902843909587	0.31734925924651225	1.3935954712790177	2.2496384438177572	1.4983574123787144	1.4733762683278329	1.7887613784573282	0.6303512483502888	-0.10360889696414044	0.9860321292757785	-0.37947381253306467	1.327350369465607	1.9241891864117908	3.0705127955427756	4.0915269954291125	5.1441823193955045	4.3819611303335595	3.09824231311758	3.16095038120707	4.451595885165263	3.6100203661472765	2.3370156391867263	1.1877102575097842	-1.098524959434085	-1.919313798432642	-3.4648561834544624	2.9	6.684716242707786	0.2873966828065783	0.25917976713065743	0.25486628265707556	0.19855726740568996	0.07600030759472756	6.076198129220188E-4	6.076198129220189E-4	-17834.886333245024	0.0	-181.10833911124885
17284000	-18020.588413633213	-186.3496429838717	-17834.238770649343	2.9881841723149227	2015.4419528139865	49.02648054171632	1.1547415228802895	7.140483790663643	5.951503467122677	5.553523557280415	4.9535162623702185	3.4691027412658055	3.63311158730784	3.202524666221704	3.859564253373062	1.748405127102479	0.9335405895852473	0.4136382031012038	0.596584300950162	0.5643962978575405	1.1161176110368007	2.176371020074081	0.4190040959203729	0.7014244852649207	2.453353614269007	2.257180010343682	1.0975646167600268	1.4617367163388741	-0.21822149438498295	1.5693266125969498	1.8150319345341464	2.9156379637108785	3.2240334786265894	2.6770483548767396	3.609387355838348	3.503742045050176	1.4921553604761961	1.6906004113821123	0.9162039801076385	-0.19259659664413975	-1.0896544329580409	-2.169860712775387	2.9	9.646464415631762	0.28414539135656963	0.25717040240697936	0.2519000781893652	0.20678412804708707	0.061794247020791046	5.390911886992448E-4	5.39091188699245E-4	-17834.238770649343	0.0	-183.6455507858563
17286000	-17997.753655841992	-176.24560788168202	-17821.50804796031	2.9395243290208	2015.4906126572807	44.358692785129264	0.6420858800683551	6.174858120584847	5.453554856373408	3.56818031636376	4.353293601010115	4.610592878906131	2.4935939496385906	3.583095065194499	2.453087680824903	1.8434082289781455	0.5632709626887753	0.49178272557231023	0.057153679041546335	1.190580735617183	1.2790035920480818	1.257796545299099	2.992987178403788	-0.09212675888399366	-0.08660891625104289	-0.3436571872404495	0.012824426974275549	0.3920164788670493	-0.3100431747607358	1.590889374849228	3.804597697780096	4.233115028426791	4.060455269581844	4.865576950414525	5.878339389829223	4.726944286623794	4.016109939406135	3.3954756208446994	1.8140165317637238	-0.9246105770968283	-0.9889353431262855	-2.7841797732443982	2.9	7.471195324739473	0.2885343482988321	0.25365877671575254	0.2592973668924038	0.19850950809301285	0.0458243011319763	6.176800241859877E-4	6.176800241859877E-4	-17821.50804796031	0.0	-174.62113090864858
17288000	-18017.946839429624	-198.38488402343052	-17819.561955406192	2.878487992891031	2015.5516489934105	42.973622329799	0.40890722339303287	5.423767957593375	3.426082834541717	3.0040028696158796	3.273975814196946	3.327272574644042	3.653874357967145	1.7554686879792893	1.6931453750817593	2.8349277612938972	2.6234787808267708	2.6047067214194253	0.09265495970796861	0.9771665600022238	0.9249183009722476	0.8999124585622194	-5.283244434119844E-4	-1.063880046879746	-1.9280634534660106	-0.35022089565748205	1.528468268619292	2.6147680640102218	3.508712242982603	2.350834127376053	2.0911910115062526	2.0620721738909675	2.741174718665004	1.8344863674696008	4.081183027623459	3.844001324260825	3.2805449306884626	1.6032646397540482	0.28251707168216156	-1.5743389576971947	-3.3233126607776518	-1.7688232026012245	2.9	7.368377778949838	0.2885343482988321	0.25367153725350106	0.25357595236861363	0.2042181620790545	0.008371946150167108	6.500000325024732E-4	6.500000325024726E-4	-17819.561955406192	0.0	-197.2916261060813
17290000	-18009.803275811802	-186.0402035747174	-17823.763072237085	3.142564451277959	2015.2875725350236	44.57749205395703	1.0748506473641497	7.400534763017777	7.6178780088283435	7.738731893472748	7.0762153627375515	4.932129385520306	3.369393089835423	2.1264228192617556	1.3541009841899168	0.7404669882731341	1.8122186117042174	1.9933884670429174	1.3790911189304205	1.2590786804811827	2.2750775455550016	1.045122248686981	0.3583665170909042	-0.44029288951023027	-0.6981131366149159	-0.315372625891427	0.2299906386659123	0.505878126483895	1.6998834933657156	0.34478402198619973	1.8005460699375297	2.1454887930381856	2.564272877848217	3.436748739690854	3.743657968864936	4.2650340271913105	3.2043888020220117	1.0711012127283708	0.7038603363804901	-0.08943987420826316	-0.3799871053377265	-0.7348454990980449	2.9	9.896619469645813	0.28973053526262404	0.2517148137204403	0.2543364889378824	0.2042181620790545	0.06335876465097875	5.208692256071243E-4	5.208692256071238E-4	-17823.763072237085	0.0	-182.19626806108877
17292000	-18030.529083567068	-193.97473767019125	-17836.554345896875	3.1284138996134487	2015.301723086688	46.474749195139104	0.5468008266961059	4.809664171526251	5.982099393793441	6.042302953032622	4.64194572273694	4.26202050706399	2.98324158431752	2.1561595405713616	2.524787104623813	2.7701475420598363	1.194381037485315	1.6874724541341455	2.089375167913391	1.6344185257704356	0.6600796689277357	-0.019371141373805356	2.1005160300160926	2.248990739835215	-0.2569073831999947	-0.6827049645454509	-0.12395510948480892	1.429132434526547	2.120745077743377	2.2676103839306156	3.5717851150524833	3.1155671746326448	2.05172801297767	3.493881733890487	2.985124486274836	3.2307889166366155	2.2923066614987113	0.8935855080150407	-0.0711688179444468	-0.8401208649194993	-0.7738909484059115	-1.3243757381423795	2.9	7.410733141597494	0.28863107428881385	0.2577007626706949	0.25342516298413564	0.20024300005635684	0.03880121266022978	5.413406206026159E-4	5.413406206026162E-4	-17836.554345896875	0.0	-191.5050602851697
17294000	-18018.118004797987	-192.21521192054627	-17825.90279287744	3.0804960604766096	2015.3496409258248	45.81875049402277	2.4222368225955178	4.677280890296215	4.694625635652908	4.549308310958051	4.380486312777485	3.617016577958809	2.6717050748916202	1.923244820676592	1.599339621679008	1.8669672435578446	1.1769836187342928	2.3125022706035137	1.22420442371054	1.2057068731672729	0.8089792417260492	0.8992528032419587	0.31705802518443893	0.6931420377663613	0.543173874188711	0.1667141817143202	-0.711449607655716	-0.4484097381740584	0.188774447361178	0.16954225693028147	1.3699911596699346	1.5432033124098763	2.58275555003826	2.869977643491491	1.753061159481303	1.873891397060453	1.3079271795331904	1.5371140481656005	1.267500748934461	-0.24775161884408614	0.5476939479845345	0.3352362248552543	2.9	8.772439366632023	0.2898116396634096	0.2584038680098409	0.25342516298413564	0.19835932934261508	0.00830009960997076	5.098047999737282E-4	5.098047999737282E-4	-17825.90279287744	0.0	-188.49184813989083
17296000	-18017.149582142007	-187.2276232734588	-17829.92195886855	3.193462474002205	2015.2366745122993	50.54337023888098	1.8807215306152678	5.079364637138385	4.669107704485047	5.00479778765906	4.811255234129807	4.1202794230080775	3.8054873641941556	3.8878086037977617	2.717945106767331	2.194517166449958	2.3315528783604536	1.3645432525038779	-0.08073987082750214	-0.06835475271465663	0.7380532631042902	0.5471827113321139	0.82875287349618	1.2672389683231609	1.012269857674531	0.33463730702289146	0.28030097934241777	0.6299816977187499	0.5363971562933636	1.2803504035126743	2.6567458729679783	1.975829792147988	2.2238168189827237	2.7548299136437944	2.001119288510195	2.5892655653046646	1.811811607967004	1.7112626764153551	1.2442207382065926	1.8601800797976413	0.7817996781971721	-0.4259625232241719	2.9	7.255909032403227	0.2898116396634096	0.252881219044511	0.25342516298413564	0.203881978307945	0.05077053150020488	5.246522267103645E-4	5.246522267103644E-4	-17829.92195886855	0.0	-182.83497916158456
17298000	-18020.57265930778	-193.65337012912104	-17826.91928917866	3.111587723852039	2015.3185492624496	50.866859256052514	1.7984890044779749	4.582767339332026	5.175239706424586	4.7850275206431565	3.5124723642206495	3.06140782366026	4.279699775301703	3.5394214791662075	2.584237980533755	1.2961967248452413	1.2921493195921308	1.2959657928950705	1.0784425021186517	0.8022673564887532	0.4815581243080397	1.325847243729911	1.0014841701171509	1.061666729922091	1.2273974248848978	1.3091427559387572	0.2480859379498101	0.970654889882038	0.8600412549386741	1.2509448709464859	1.4328464931040727	2.493970847094509	2.9292195309139246	2.3909801744150307	2.409892285912568	3.2084099521864338	2.2510676042040125	1.8258999417633357	0.832016046425013	1.6529941048082106	1.0611667830684315	-1.312913283795897	2.9	8.390809955117755	0.29136843435750703	0.2576494831556885	0.2553239683120175	0.19565811417478826	0.058221541169612645	5.024167237734141E-4	5.024167237734141E-4	-17826.91928917866	0.0	-189.9918893672592
17300000	-18014.801897885434	-192.2813597083717	-17822.52053817706	3.0403859217384857	2015.389751064563	50.18047328255919	1.4924204204518934	5.607398603458604	5.520176170407203	4.638872697761418	5.379024289813862	3.5218770219632543	3.0950942319371157	2.544816842876333	2.277376256654995	2.1635679710804676	1.5496643212971424	1.8574128357137643	1.3878827030268435	0.7598406655857592	0.6334127589416216	1.1699730227344565	1.4115367747161927	0.5499980901815542	1.348289165064399	0.7112342216334536	1.5944470116908538	0.40156375868696315	0.6080636598249299	1.4403351901307815	2.4848098132491905	2.1219000036450253	1.9165312850115364	1.7914839524151946	2.2737174985213313	1.9161636428900564	2.0225711736131506	2.1098043670391355	2.9218342916569666	1.122063557620718	-0.17937478815949295	-1.9435206835015928	2.9	8.733171475765795	0.2901859298257695	0.2515365084336873	0.2581830981911597	0.20009446354938476	0.062187123145174536	4.7180954340311125E-4	4.7180954340311115E-4	-17822.52053817706	0.0	-189.31269279466005
17302000	-18017.789685812946	-187.19270778910453	-17830.59697802384	2.947013729496084	2015.4831232568054	50.85820445152654	0.8547826064547118	6.7182651575811105	6.4451455587688	5.832856503850496	5.642485921408739	4.5003973366776355	3.343437193083127	2.9076375588753987	2.865312277493169	1.6299538129731501	2.2486299017478357	2.3929544664451017	2.0300379293999815	1.89141960410684	1.2137368956022634	2.0592803627070584	0.7756413698010055	0.6361925865725053	0.22305194190497668	0.46399229557586213	0.5132235521365651	1.1781125005850441	1.1659165366566642	1.5747730942506795	2.537418426365016	3.767608305935113	5.162446531172226	5.425565477592396	4.693582730848595	2.792238275847867	3.3661000024127157	1.8373516095319193	2.0784545429359125	1.2042442392695372	-0.6303750641145529	-2.910688565722328	2.9	7.084751556331105	0.2891793659880216	0.25228938888734853	0.25227316026333435	0.20625808486129682	0.014300450914391182	5.318838271252847E-4	5.318838271252843E-4	-17830.59697802384	0.0	-185.56088601087555
17304000	-18025.580695202312	-190.97948593452884	-17834.601209267785	2.9123762321308964	2015.5177607541705	48.28835720961889	0.6125677172349924	6.139628650085739	4.739948686657658	4.518121225128681	4.952301756487248	3.2193991895803067	2.8850236349550253	3.424751275990093	2.594602190687512	3.4261576041805895	2.002926445494577	0.8520046789713802	1.3890053446782908	2.1491329004209994	0.9020429344866258	0.5262382246526	1.1048682878927374	0.05253066376233673	0.777308340669806	-0.2891190310092371	0.2734714998769313	1.6812826634561975	2.493616559628374	4.126667860702421	3.238952417909228	3.4498655836010332	2.0751016470223296	3.1369785789242473	3.8583073725927437	3.9648700170752074	3.5507976501198613	3.271538312691286	1.6022279118018175	-0.8285127524422091	-2.8946732979593266	-3.137946220572032	2.9	6.903563386801963	0.2859619544458644	0.2593994138168307	0.2511366740193417	0.20350195771796453	0.06812389553936642	5.516169986671991E-4	5.516169986671986E-4	-17834.601209267785	0.0	-189.61667736201562
17306000	-18018.702194436657	-185.59779452505495	-17833.1043999116	2.9036519079987735	2015.5264850783028	48.094415896331064	0.4876832335921184	8.785321337032393	6.877228617828498	4.616821377837514	4.512877228269854	3.6741169024967615	3.256825472001933	3.028407957404341	1.7454322027965468	0.5859195395491544	2.96868239189108	1.2722364286337953	0.755835408560967	1.2982173043079452	1.8066270640666169	1.622217280189501	3.7143601699201994	2.1480795766112903	0.5966183005584574	0.19224983875798246	1.0306101466045428	1.8428564165829542	2.1696078233278406	2.405289852755019	3.517472288964992	2.5975537039609455	2.7252817460860452	2.6816356307664004	3.9570501149236286	3.8660899000761026	3.0701057350803227	3.0425214844698165	1.23525548341289	0.018805757886985637	-2.6197652311382966	-4.582706399448877	2.9	6.903563386801963	0.2920986951958904	0.2598722065361867	0.2539302170915796	0.19409888117634466	0.021963445000558874	4.944286764366349E-4	4.944286764366346E-4	-17833.1043999116	0.0	-184.61387534008136
17308000	-18008.19790880067	-185.61427624100273	-17822.58363255967	2.8694103426856534	2015.560726643616	48.474035112949245	0.6736873190016633	4.433913637659007	6.181027727699764	5.956175731020767	4.875993521293401	3.3310237209285702	2.547662300598567	2.409057844692153	3.406937559715842	1.7611364939265968	1.2497213839440344	0.638355457646062	0.7249454597585078	1.0669514490868357	1.8844806040729019	2.1702443595601277	1.7197810855265925	1.0949796722267713	0.14827355147829324	0.05768905741947805	0.9286687308753202	0.40092753070169646	1.847856302072729	2.464818367751583	3.9122446329552902	2.850214001073068	1.6276942614087258	1.3120710093513475	3.5882487709492246	3.0587960454032195	3.0210131239647304	1.532499377216363	1.5260232020992384	-0.3081436147484325	-2.4327379798122752	0.12481160779751743	2.9	8.751442228207441	0.2881500062431099	0.25382692575945415	0.2587585157476324	0.1992645522498049	0.009802571468479179	5.89889206224199E-4	5.89889206224199E-4	-17822.58363255967	0.0	-183.82540682626433
17310000	-18021.384440704176	-192.03696452904467	-17829.34747617513	2.9493705230929925	2015.4807664632085	49.25229212192386	0.9488818344179567	3.435513062751704	5.678529071680896	6.104591878068683	5.244611707116258	4.174243645182611	4.4440220513427535	2.405170577991818	1.478741396880475	1.603112840457838	1.3150466490001131	1.3324708081448964	1.5986403926039328	0.5350110391514113	1.4328062138272586	0.2234665239526039	0.3771363302184224	0.5973222404718999	0.3407702919355337	1.803602752248237	2.5558837553085727	2.3102874633176866	2.9415978155705327	4.096506632500817	2.1869100343369503	2.9150139288343406	2.1445007927047053	4.085211730086176	3.147131488799889	1.8411126428311875	2.313204200222341	2.871557846137215	2.527742603418184	-0.3243515014630721	-1.5920764003912098	-2.3433661351038237	2.9	7.097259941224874	0.28539528418550253	0.2580812944356424	0.2587585157476324	0.19776490563122395	0.05289378943519824	5.278614612832532E-4	5.278614612832536E-4	-17829.34747617513	0.0	-190.20444002738697
17312000	-18002.69157471359	-185.24811900899672	-17817.443455704593	2.957928261300559	2015.4722087250009	49.01322300958199	1.3752854332867313	6.737394367157266	7.431112813100018	5.193475383188959	4.5480099156817495	3.878001975250154	3.382750391223279	2.9269530464081623	2.8334278996693074	2.6708517418466995	1.7430603513590333	1.1780844301913098	1.0192621418715717	0.643159252215954	0.9270224423441806	0.3160317057273925	0.8390466923721089	0.36161080232043796	0.40143558810743263	0.37087825754832693	0.14513379195858755	1.0707319639384612	0.7456918868255014	2.369056154586967	2.801521149345078	2.3821851153717484	2.275555063045666	3.4797172174148496	4.2230192907140225	3.891012692404925	3.1831820105817767	2.857992206477688	1.5674560497513552	0.2939439067992572	-1.932082842496551	-3.044161613694187	2.9	6.75936379051659	0.28724543454604645	0.2528723148829745	0.2587585157476324	0.20112373482334794	0.00801252723655885	5.400107774503548E-4	5.400107774503546E-4	-17817.443455704593	0.0	-183.1774643733164
17314000	-18017.60101157665	-195.20892433009968	-17822.392087246553	3.1077909782499438	2015.3223460080515	49.21556925516476	0.9188978632177943	5.76123471486964	4.798967668673123	4.694923047237507	3.14643101338214	3.079595180903731	2.723148657203862	2.9237114345421498	3.242072791505865	3.256603213021002	1.7541725045029428	1.6339507803934683	2.2271730924521647	0.38830665646281126	1.4263804325126745	0.6155696204516999	1.244300639077083	0.28882480003411615	-0.2955398507127711	0.6633126184261307	0.8902551677110385	1.0206193085846818	2.309533450445552	2.544436107428285	2.5210865397418427	1.556434486701547	1.7794227982309898	2.7622306468022955	3.976891640562661	3.094115117665341	1.7102530168651864	2.1306002111145053	1.3260767960756163	-1.1618958082506243	-0.36771186807637024	-2.0633774824567572	2.9	6.632140741205216	0.294116414836495	0.25578911293581796	0.25405992941478195	0.1960345428129064	0.01100456995336358	5.051224264645062E-4	5.051224264645058E-4	-17822.392087246553	0.0	-192.71768521441115
17316000	-18020.37755562183	-189.1109439363647	-17831.266611685467	2.9710649963977036	2015.4590719899038	47.668036522881245	0.9484554739944795	4.543148260966544	6.279883843009475	5.599240996851129	5.1705023184153545	5.55073224303756	3.326775582387412	3.448917712641814	3.3667146336175366	2.1269099995384977	2.0805182646404528	1.1737213023457902	1.2842466486402404	0.021126177971064752	0.2530987730635671	1.3071185285036684	1.1175195944916037	0.3199074262067094	-0.015972841674054883	0.9855775479509543	1.4728385929029597	1.6780733810562778	3.121144897253405	3.780582622729362	4.8620776001947075	4.993410226566009	5.021496242170835	5.4244079853544225	5.41134132146794	3.5415054059723814	4.103537443154025	2.4502351918412404	0.9424830736791131	-0.9045188854017332	-1.0388044180344416	-1.4868191846709553	2.9	6.540811142956833	0.29309613445748595	0.2521743685005627	0.2508313294260693	0.20389816761588336	0.06126073012436228	5.763156606930584E-4	5.763156606930585E-4	-17831.266611685467	0.0	-187.27200481397392
17318000	-18027.20573034546	-200.2662389301034	-17826.939491415356	2.933143021963974	2015.4969939643374	48.860242842354026	1.238037389360872	4.155147559983007	4.000475952924125	4.408937131795336	3.3344502588322253	3.4208270952224664	2.8435203228373216	4.025296190668836	4.74742241745229	2.557887668582696	1.4784787355015079	1.6803430377929485	1.0944859415416555	0.22594220721712233	1.2552890618004306	0.4657426010435294	0.648586705813073	0.4780646319708848	0.579249353621742	0.8290121956604826	0.6075553078536258	0.016099270911899888	1.3192620944715947	0.8478577249425312	-1.1239938658736535	0.7363219855090624	0.8439458666076285	1.642467840056454	1.612695247431003	2.184729347620976	2.0804518201998285	1.6418226012687116	1.0430910117932959	1.1409938701319184	-0.487579582184139	-2.43831799204802	2.9	7.234011699227497	0.28868303140074425	0.2572658129517189	0.24918462791465107	0.20486652773288697	0.07597190110202404	5.170453225109501E-4	5.170453225109499E-4	-17826.939491415356	0.0	-198.1274593623989
17320000	-18013.009983787008	-182.52493519189494	-17830.485048595114	2.8676260773377487	2015.5625109089638	45.193087563384566	0.9351565819692597	5.130086005912323	3.840706990782557	4.963792800197309	4.919035219395171	3.6579819878631903	3.1428721638054538	1.436267333215523	2.769229594703292	2.8274960798083404	2.5735024170063494	1.1889524414211912	1.3902853497476262	1.005118374113097	1.8494587418890638	1.5489496634342976	-0.3281067804945731	0.35268314542463763	1.1552796193113446	1.6269375032273459	2.484879900929017	3.3958352354373336	3.3358617867586204	2.6921019188883433	4.043118679919893	4.951356921089628	4.368741556221923	5.0253696972089035	4.162218113377838	2.9214416575219158	2.4928351350138014	0.5006669131374579	-0.06447326580973456	-1.370092748527631	-2.778637569096878	-3.5807959108272445	2.9	8.054818252836112	0.2839960584978639	0.25845431853386414	0.2531189500032713	0.20443067296500184	0.02999424342445766	5.58201304033215E-4	5.582013040332154E-4	-17830.485048595114	0.0	-180.5040537774071
17322000	-18008.753473070097	-179.46219864133155	-17829.291274428764	3.004407139543106	2015.4257298467583	47.87736780564299	2.767680595207927	3.6513005127190317	3.8939123403711684	4.320278402410536	4.39128020410427	4.314827371705585	3.543068979793611	3.1726786747722326	2.286314898809694	2.892805684558615	3.117279437988679	1.8588555741418764	0.4022903051264736	0.7913411563852464	0.4926579234413348	0.6280431911545483	0.939783284656919	0.8492236229673145	0.9276734483534422	1.1061525656864908	1.2720813932368644	0.9949231741313831	2.2055654397118802	2.795403781165036	3.200570869921161	3.3566617298142827	3.6021250170687176	3.9552610982343803	3.1509454845931084	3.0195303318232023	2.5120474890950284	1.5127733099118539	0.7675446181356498	-0.32701988485594813	-0.864260340737147	-0.927028797218218	2.9	8.062326466910243	0.2839960584978639	0.2598909130348063	0.2554340513355757	0.20067897713175523	0.005897722801503258	5.298336040882115E-4	5.298336040882113E-4	-17829.291274428764	0.0	-176.23796898672754
17324000	-18015.885027866036	-189.78598528528684	-17826.09904258075	2.8971780800184583	2015.532958906283	47.96510220229548	0.34875200282750807	2.4573988155168234	2.187986340301939	5.748025541360075	4.56065493997422	3.0136611392702766	3.062354831767686	2.6959690968129846	2.174086466677324	3.6006587108790264	2.8702433851211877	2.7239299822140115	0.35524436987301855	0.96377454464923	1.6881320460429055	1.0846074447256475	2.5451787174737484	1.0522492596960538	0.07827333309112139	-0.1253709107808244	-0.10591266488169238	1.0904465055991364	2.106336694989657	-0.2099066765257181	3.289873899833335	4.050440489117907	4.680494877256313	4.191393178707772	2.1618626616628394	3.7515077103017433	3.3168052669245123	1.885679287868179	0.23433556280879286	-0.22317828242541204	-2.404146970569882	0.38499862525939177	2.9	6.67240782769776	0.290927646055743	0.25357502091048456	0.25553222918791063	0.19996510384586297	0.028600327562543392	5.454267208754851E-4	5.45426720875485E-4	-17826.09904258075	0.0	-189.12521008016046
17326000	-18016.057877511095	-189.70460840945938	-17826.353269101637	2.929935417334441	2015.500201568967	51.14187465961129	0.32128789794270074	2.5987730911017173	5.292533518733698	4.707326341533565	4.646224802573463	6.184872204877294	4.966242158376738	2.8468501389404133	2.6181148875783355	3.2856691151638833	2.121295708154134	2.963224954235004	0.34938886173233985	2.44138751209624	2.6054441357302007	0.7000021520806444	-0.014767424549359743	0.909643163940238	-0.6612748371512578	-0.7213873732044833	0.26063378156536793	0.22501098652466267	1.594867604606817	3.6732909186241294	3.01200228677017	4.404775831759469	4.024248527489461	3.7348841380020517	6.357910762208348	5.782157473922983	6.088008875751249	4.697542208118825	3.0795902267499735	0.9728779743751552	-1.6175666566126687	-3.5998489097776916	2.9	8.469191195455508	0.28797586761474825	0.25357502091048456	0.25544593320747444	0.20300317826729392	0.03538546055260667	5.007961434606895E-4	5.007961434606893E-4	-17826.353269101637	0.0	-188.77410321985548
17328000	-18032.15351687041	-201.3034127054106	-17830.850104165	3.052406393476356	2015.3777305928252	50.167068247978335	0.558391733347748	4.209019613241982	4.6486136689055195	5.109664244024898	4.465023577253973	3.7201613111594583	5.239474424064753	2.4796630048157495	2.697629610761556	1.6423323987374177	3.0275200824779676	2.8808615129087816	0.6848329913347371	2.4959318630647043	2.4089440644480185	1.1591676458157771	2.156168930403667	0.31415213871452924	-0.7954533088090302	-0.7195872709892978	-0.5359014981321635	2.1351176765766713	3.6076149151050263	2.761302400673229	5.148400426548313	2.3091876884204106	2.870905500067731	2.597358016000788	2.889557255791143	1.9501333780922963	2.3538957076107674	0.40570365594997326	0.9424603466311854	0.6767229662976679	-0.9717995281085664	-0.7108313219343081	2.9	11.835463513679812	0.28745056195685914	0.2534235097732848	0.2578415848351344	0.2012843434347228	0.09804010735625605	5.22496003881803E-4	5.224960038818032E-4	-17830.850104165	0.0	-198.55358741906747
17330000	-18021.369652073918	-183.33202455150496	-17838.03762752241	3.1432426148482637	2015.2868943714532	49.1683473787706	3.6359021053587197	6.312799985566713	5.315413933213165	4.992251963253389	3.6840779824457526	4.224293085832408	3.8617111757242766	2.7917088063165467	1.591308174789997	1.3990455378303537	1.7739405058785562	2.0143521593420215	1.2821356473492433	1.7255946118000607	1.167453913667759	1.7003678443202648	1.5830539689409404	1.6541250181085418	0.7928835735196132	1.354697534599926	0.8446542027822606	1.270862549911355	1.6505669152146896	1.2999102745435276	1.3877551505138306	2.1727112020267443	1.8724002701841809	1.9903125223160052	1.7480450183471974	2.054546282646743	1.5751940903958919	1.2517110089665944	0.578303326356925	-0.06029398425869726	-1.116710192015772	-1.398243893734964	2.9	7.287488128435581	0.2825011489236651	0.2518703990315507	0.2624702663786745	0.20315818566611088	0.10089107541691769	5.063619257286708E-4	5.06361925728671E-4	-17838.03762752241	0.0	-178.77629703948776
17332000	-18010.119952565175	-175.25922929808675	-17834.860723267087	2.8716102226965265	2015.558526763605	45.9128986902935	3.6277057036932225	3.8922131638123068	3.9510007832338903	3.758765119315819	3.4878906499721123	3.76583949898516	3.745731404573703	3.232684856518417	2.8103225001158836	2.26175207515597	1.7445934736122428	1.0374691517660992	0.7809531855251743	1.4304716747276132	0.9151790292144297	0.9735013972466676	1.7046440806027654	2.184054932657963	2.075691773980087	2.0105794046169057	1.671639737038322	2.1977461928261337	2.464120511249225	2.9127900954048584	3.2587754325488207	3.360038376519171	2.4584087207906364	2.392303176426523	2.6151250283923115	2.2440455070055036	0.9878155103946853	0.5571053754208941	-0.2236926516087271	-1.0698325868266372	-2.5624619801218103	-2.2835574888258767	2.9	10.350671235240245	0.28665359187756567	0.2603005824503756	0.249887640005949	0.20315818566611088	0.006804810221173837	5.646154536873526E-4	5.64615453687353E-4	-17834.860723267087	0.0	-171.48936777577964
17334000	-18012.084574981647	-183.54521394023243	-17828.539361041414	2.9224266854691217	2015.5077103008323	46.75766887683771	2.3826158440607026	4.8876052791011215	5.800998536656777	5.590945328911492	4.1680721708764725	3.3895184034447645	3.7263240338967174	3.629626105605956	2.6913496017461513	2.009003270653876	1.1151622074700718	1.4015893306676765	1.7948143616768206	1.2249798378945018	1.3756602227080688	1.2786924140827831	0.260920929934464	0.21305232478531327	1.0316221966298684	0.9384119791211889	0.9945086070885573	1.4924483185198714	1.3598016000201185	1.7237012214438139	1.6086193682515597	2.5221731401390346	3.337457067395908	3.0060033946362235	3.821230237709183	3.5627787822521033	2.5786318607062064	0.7024795933159809	-0.27201397142139716	-0.9502977001679684	-0.8994897692742645	-1.3071205499810934	2.9	7.580324375720599	0.2959990074241032	0.2559159807124427	0.24784487582113882	0.2002401360423164	0.019318546290747588	5.401099291936161E-4	5.401099291936164E-4	-17828.539361041414	0.0	-180.7572525459134
17336000	-18014.87930209507	-184.57684053646963	-17830.3024615586	2.9932342803531595	2015.4369027059483	44.01856769590579	2.2219938787474818	3.9468650926968527	3.317220298997063	2.9717270785310044	2.3825018930458346	2.9491409476818995	2.5293272269049876	2.1916220499277377	2.7662663402601315	2.335729100875278	1.6946956301103697	1.2287679231618984	1.1263947182115097	1.1847374684077887	-0.2399699592389385	0.3081964772749267	-0.046316601651080536	0.03222385559452068	0.5846167294677198	1.0455521143416706	1.4355867068066592	1.1592166542253466	1.9230132877760533	2.1450972135564697	2.2750803546361964	2.500575276121409	3.123006403735369	2.4367277858404877	2.7740332427971657	1.560262894479388	1.3098093366313437	0.15987087967035374	-0.9785857705519762	-1.336223029874272	-1.099226660693854	-1.6356238487308734	2.9	11.177228999302404	0.28366862471925	0.2573694593816013	0.2561127346001901	0.20284918129895976	0.08190999077404261	6.064762897382979E-4	6.064762897382983E-4	-17830.3024615586	0.0	-180.77056196037626
17338000	-18014.115542331907	-189.59534400846854	-17824.52019832344	2.8691680216740703	2015.5609689646274	46.07843388590124	1.6800172012073002	5.29108577049752	4.544591803305789	4.494645875706602	4.405272141544415	2.997898135575377	2.4709497992119385	3.2150191249675713	2.4665148578703873	3.0539868428816628	2.4151955418547915	1.7256935151006625	0.5999526624644342	0.48861504520166615	0.25190913979322826	0.6091981033632415	0.812457332731207	0.3332071392178756	0.22109078071142857	1.5829975389710513	1.7517581551604642	0.9292534233353982	2.197724779106371	3.0529497176587674	2.763562190983421	3.178726095550516	3.0483915560588883	1.8658985375522632	3.1263216161181715	2.2876662393896137	0.7859171857391173	0.6453980888791236	-0.7692006375778079	-0.5785063532494945	-2.6766835613220645	-3.14036192850375	2.9	8.219566606083026	0.2874495079637483	0.2552256679107032	0.2555744546277342	0.20175036949781536	0.07153334639973129	5.407538369585505E-4	5.407538369585501E-4	-17824.52019832344	0.0	-186.89897955011847
17340000	-18004.96426428346	-185.3312798170569	-17819.632984466403	3.1178185106198564	2015.3123184756816	47.41599425131373	1.1649317470708636	5.953422731008752	5.7009828225724135	4.864465433795686	4.762792629029198	2.831116690735116	3.9249687627393683	4.2113621199567035	2.8236572180363666	2.5477070001966315	1.7692403766935905	1.1425931086554812	0.8467048306755101	1.8485569330360563	0.94766896557777	1.4900091363992183	1.2486473965838667	0.5977574056048645	1.194175986399745	0.9080323881054853	0.1090218766881883	-0.3974816671397099	0.37252633359107445	1.5519706347646216	1.628014470005698	2.307463198409361	2.2330726342240665	2.8311310322723053	3.3615797790970756	3.2125662095177336	2.0568886905223973	1.4465279542556362	-0.018995930430480756	-1.3453188464864034	-1.4483920020837657	-1.3853274938226539	2.9	6.168069342762759	0.2928898510617396	0.25725872007162953	0.24737513702963826	0.2024762918369937	0.017103779974450055	5.448175071471151E-4	5.448175071471156E-4	-17819.632984466403	0.0	-182.55059408955793
17342000	-18000.991806067956	-177.04542364695178	-17823.946382421003	2.9528248611181125	2015.4773121251833	43.949276112223025	2.14995236837916	2.381635893757676	2.548152741388532	2.3875778429363566	2.9770024125665997	3.339823687367243	3.796422843304457	2.9708637822694293	3.6603350230689062	3.4199123994998826	2.4914569405193716	0.8001067062184156	0.35288394012730195	0.3737558332263685	0.1484002339878322	-0.15531014151811462	0.21485571943044987	0.7420057747154065	-0.3178037686611871	0.5865782004028981	1.2975781438920935	2.0797594555997914	2.509091510645255	1.7771754288451678	2.068895746602646	1.034194353407882	1.3072423669175994	2.016462727582542	2.130509075727446	1.683259984837701	1.4353341278724798	0.10906368862039079	-0.5677642579071908	-0.6342776274939635	0.2836039266723507	-0.295337266177788	2.9	6.912472323460312	0.28851965096249566	0.25937583298093647	0.24962822421957523	0.2024762918369937	0.04928057953094976	5.817961373140548E-4	5.817961373140545E-4	-17823.946382421003	0.0	-174.33116929723195
17344000	-18005.77881722346	-187.07552669181297	-17818.70329053165	3.0110891737798875	2015.4190478125215	45.92171495585604	2.109291081017401	3.2309067081883054	3.7615000348408687	3.3830553168002258	3.5656111459190134	3.449044137237663	3.3422035504811696	2.4059813098634377	2.8571227910939943	1.5644397425720316	1.2430486869288302	1.1978003185495067	0.38384765048696845	-0.008548268574369078	0.18839775722738927	1.2296903735352496	0.996552715653313	1.1414963451954945	1.4675030481762068	1.9005198919956983	1.6001892400043136	1.1064270739495004	0.8868421152652947	1.8960388305118363	1.5421705737967442	1.21078903198736	0.8558699035774806	1.2216105948875233	1.250045384169169	1.371637532306152	2.7231960263025985	1.7414836335236439	1.4002270779313037	1.1915402221925961	-0.5362742236871842	-0.9138171425216194	2.9	7.192378797544341	0.2908556526816434	0.26020646392185565	0.24684976046547338	0.20208812293102854	0.05731324321136058	5.484295260850524E-4	5.484295260850523E-4	-17818.70329053165	0.0	-184.14004936930897
17346000	-18002.007343960344	-183.39343538822735	-17818.613908572115	3.047523582273387	2015.382613404028	44.61915998859853	2.9113223888142956	3.2823463416563943	4.057209746483094	4.212580512740593	3.6150098928091174	2.938859365587531	2.22344518180824	1.8604841142475046	1.8777192876357636	2.6878988430027624	2.278836163903544	1.6014692808521236	1.1453529595872003	0.8358725794425825	0.33298865424947777	0.4738190220771862	0.375260042185352	0.5214777585559828	0.8777641149941844	1.1320379188176939	1.6832584333752667	1.4556171735681533	1.6586700646704846	2.152970748677042	1.6725843304224906	2.831155726018543	2.6833375863571263	2.6204633172875678	3.238588963817445	2.7097005583242293	2.05243207236889	1.2394952484840769	-0.4054778698355195	-0.43675381086028936	-1.0061778632209775	-1.5106824538383739	2.9	7.175586319329519	0.29047003335099025	0.2581760124457347	0.24702378239987963	0.20433017180339635	0.03370829473709182	5.831086643822213E-4	5.831086643822214E-4	-17818.613908572115	0.0	-179.93095959006325
17348000	-18028.618876889002	-202.94393552554126	-17825.67494136346	3.080593043270135	2015.3495439430314	46.442363091797915	2.9098807595586345	1.4000025492469867	2.60294423169442	3.9780623648136473	3.964296951945179	3.02931329486284	1.889420306237675	2.5852517393847694	2.789843329615624	1.9344234461420282	1.9370828676112375	2.6317777690798665	2.1903371209539255	0.4548737970567577	-0.5051667837673616	0.6934870076374513	0.4334453134358178	0.22689939426073635	-0.593698526150211	-0.3285409405801792	0.10915174978397613	0.33809576688108545	0.7185853542059885	1.537127246176923	2.017681067643243	1.4474486451006672	2.280529101454585	2.025583928232562	2.8880717789227943	1.7879150225803488	2.603436540629312	1.8577658944352187	1.3277176802480597	0.8695782512068524	0.34885730181379415	-0.9228475980191776	2.9	8.425297630115683	0.28241087258593206	0.2605209035823885	0.2541527292306375	0.20291549460104283	0.04475797568081426	5.546801583462768E-4	5.546801583462771E-4	-17825.67494136346	0.0	-198.99545808478416
17350000	-18016.831463055212	-194.9754043234736	-17821.856058731737	3.0214851096713615	2015.40865187663	45.950711136011925	1.7125066356060683	6.9193465670495735	6.662780178587056	5.529449655142633	3.852768260590348	3.3853664556091316	2.9198639395362487	1.7406228131389623	1.9985228271272781	2.331804831489067	2.04126573202219	2.5075669276194597	0.8919299161291854	0.7575215980805358	1.4347140940241978	0.5195458062321361	0.9721552924689041	1.154627937106075	0.22333418161215574	1.4990191442381695	0.9595600753681153	-0.11238373854931577	1.0424693588429306	0.6542878661082951	2.163719786876881	2.43089430842789	1.30465502312496	1.8965738263041407	1.9517386068832903	1.94393285822695	1.8780695139229882	2.4751916102876526	2.4375725625592732	-0.026597158346833516	-0.742920781078351	-2.6749437754345102	2.9	6.950648077216216	0.2879222762469168	0.2554594459685683	0.2536812833395968	0.20293699444491894	0.006957194039779406	5.598994283087385E-4	5.598994283087387E-4	-17821.856058731737	0.0	-192.34001771185234
17352000	-18012.28251720918	-189.9219692664228	-17822.360547942757	3.0231248769448675	2015.4070121093566	48.81533442308343	1.2325935019768048	2.893186686314036	3.3549021964409382	4.338407084052366	4.069709691475319	4.14369882260067	3.8881202108938653	2.88402376511635	2.622006759250584	3.1393690108526835	2.281855566806902	1.6436832244360495	2.0537862400203477	0.15849981032261012	-0.1069757137847642	-0.6185325665417918	0.27455678035499104	1.2501159227769727	1.3587185762962393	0.9052559238305157	1.3103403365203472	0.8874534361840527	2.388426729207156	2.667397428369082	2.315347509501956	2.755816046401737	3.1166317009003253	3.107069180002484	2.2048756386833146	2.65443276812545	1.6334558228060314	1.091499849890779	0.45910309864426824	-0.21426703159107466	-0.7635040659051185	-1.8934895952168496	2.9	8.669960463129875	0.2879222762469168	0.25537542224412557	0.2536812833395968	0.20302101816936166	0.011091876677050123	5.269264026773695E-4	5.269264026773698E-4	-17822.360547942757	0.0	-187.28951102565475
17354000	-18015.19728689523	-190.00329558466444	-17825.193991310563	2.995432856439779	2015.4347041298618	46.99540987185662	2.594823657770628	5.0078615500301416	5.183611129881551	4.276478390763971	3.611335665643166	3.446459427364925	3.304709268606463	3.0197115052164856	2.697725304197638	3.1650718638978574	1.7517853773389724	0.9407080933629003	1.0839349350823877	0.8043337689840832	-0.050148898493163674	-0.05406991238089581	-0.3415318741120972	-0.5697211910611965	-1.105316170859632	0.3224984632655056	0.19878388994676166	0.5678755440560187	-0.14418644404574366	0.6557113622862569	0.4252566592560979	2.199134933204619	2.1914148976152212	2.1249184305546334	2.3037909060158217	1.8948211865541555	0.8083540520327656	0.18984145922619328	-0.7006869799023279	-0.6582262055764083	-1.9897531100432437	-2.1684579830783415	2.9	10.146922407834484	0.28914676260308153	0.25537542224412557	0.25245679698343204	0.20302101816936166	0.03531764234342244	5.481537282492242E-4	5.481537282492241E-4	-17825.193991310563	0.0	-186.39108707223642
17356000	-18013.432389280402	-188.7546297601857	-17824.677759520215	3.0968587940485572	2015.333278192253	45.80623677987996	1.1909144316130316	3.781492471037534	4.079528577892038	4.790215876993451	4.435178445750238	4.465547917360293	4.234584894006347	1.962226924903602	2.989651651438462	3.2720404983377174	2.414657971207663	1.9240739301223322	1.8904493495690473	0.483142315491201	0.6159868648650053	0.4512417815346504	0.23364970267259416	0.6124032540670563	0.5701534836898234	0.6625978891458756	1.8340461868997038	2.724625443419795	0.9777025809603845	1.3890076134695337	0.7384747202516319	2.0048099122602134	3.4573616695131855	3.617914625765576	1.768961393814809	2.012514366925319	0.8906765846628926	0.6095286656115204	0.6379935508158141	-1.3399546717303783	-0.4197018758053208	-1.3458539319178104	2.9	8.808534253382506	0.28914676260308153	0.25971504428951847	0.2548996034465963	0.19623858966080457	0.026676944057699107	5.84601591216224E-4	5.846015912162239E-4	-17824.677759520215	0.0	-185.48859310520623
17358000	-18034.990306933385	-207.59080693284895	-17827.399500000534	3.193756916156968	2015.2363800701446	47.87287533373023	0.6438500659187933	7.198773278493681	7.43910270168821	5.847423760667028	5.005297799281102	3.85266219268427	3.2221559281856145	3.191423707635951	5.220966298839728	1.8773512414934517	2.0799741493665618	2.3206767018766716	2.513778984957132	0.017569192695419344	-0.21026840451101048	-0.27738176618643473	-0.34183690777576103	0.8259558565920884	-1.1556795107141729	-0.6807473627277146	-0.47264328171229397	-0.7421717394753607	0.10743996025769445	1.6319552852283115	1.3364555379503842	1.9044572473172257	4.452696230971696	4.632897349347611	3.3740528443054747	3.520559789733491	3.110163172702925	1.2150192507494657	0.7383208339099191	-0.7880445331571546	-0.6042176385603525	-2.153096991620439	2.9	5.8940349691765554	0.28914676260308153	0.25858560667774005	0.25298304695047524	0.199284583768704	0.09670244208357029	5.013383539314785E-4	5.013383539314789E-4	-17827.399500000534	0.0	-204.4973380830354
17360000	-18024.656617589004	-194.93780504273536	-17829.718812546267	2.8509123914275056	2015.579224594874	45.66780042194848	0.5743128607385798	4.803114486190699	2.7243575417173114	3.1467592533598263	2.829877242343466	2.3649758954211704	3.2528642456737433	2.3397620656425566	1.925373801756649	1.9678538069356917	3.7763454335035878	2.6094151907016845	1.1062818707602664	-0.08044285346937197	0.6181844135058864	0.2985358335893008	0.20558808925606004	0.041274726205425216	-0.05046349675348444	0.6401143914102222	0.6879202951875645	1.3145258254287688	1.1198185326034646	0.732642789174833	2.0149645133461807	2.6484932320027634	3.5768301101470894	3.0443474210696766	2.512296108509534	2.0571054777257336	2.4523125732413167	0.3225650043947264	0.6989804261111212	-1.9135299273017656	-2.9326563970869346	-3.9430346651770396	2.9	8.410687157604423	0.2863810545209043	0.25513122974775393	0.2563212834858844	0.20216643224545816	0.09349837674094308	5.350637773972305E-4	5.350637773972304E-4	-17829.718812546267	0.0	-193.2003686772121
17362000	-18018.04502702529	-193.6846470749191	-17824.360379950373	3.2417674385907858	2015.1883695477106	50.75247709973944	2.407762312232947	5.213525975592488	5.358422868379931	5.141699600482718	4.761641388686768	3.724900602658792	2.8982963701525573	2.7749524018562512	2.4283591280522945	2.216254715797136	2.320494506812378	2.223489523966359	1.9179731216465141	1.2035283738094504	0.8175004836388223	0.3904329069568084	0.9022479846978634	1.0635541953346925	1.655716567203751	2.0630135792709434	1.2307975592640075	1.2065181093974406	1.5720852535454726	2.185287718342308	3.322599341746157	3.608641833147385	3.7070081725066206	3.334676864621134	3.2177158349757224	3.125107029632937	2.707754786548395	2.7316663021642373	1.5606872754360812	0.5719032294541665	-0.22329454235297908	-1.0158106211465892	2.9	7.222291331498298	0.288023101879579	0.25410584938773684	0.25454583965258687	0.20332520908009805	0.023508271436512608	5.046108744899942E-4	5.046108744899942E-4	-17824.360379950373	0.0	-188.4473224958108
17364000	-18005.960982130448	-183.9293580463573	-17822.03162408409	2.9642334786421305	2015.4659035076593	49.83920718925432	3.8684993937860486	6.65970289713605	6.126262415000493	4.761908967028849	3.865299072820937	4.259387774224241	3.4868175133611765	3.4711360712322086	2.2782596187915707	1.8623947458101995	2.152686247287445	1.7004952585282844	0.770832834515347	1.0801007245638825	1.5792796851646598	0.8430450801365954	1.3591926790139561	1.058621895361701	1.7398040503373087	1.5237943960170233	1.7279098448253305	1.676539221119964	0.6541073787731749	1.1258914744348907	0.9756065551304184	1.279130809270562	1.7335507602874516	1.7689692989747148	1.8126013959908926	1.5852225631677823	1.7127959462524474	1.449561776712383	0.6798476317820777	-0.07221020744775646	-0.4937983317437211	-0.6687080175774645	2.9	9.29712231850344	0.28921946917804264	0.2561781812465326	0.25334947235412325	0.20125287722130228	0.004684869121649451	5.252565445095931E-4	5.25256544509593E-4	-17822.03162408409	0.0	-180.29793519860436
17366000	-18028.029005717748	-197.60616424671838	-17830.42284147103	3.0019914654912547	2015.4281455208102	47.88889130015766	2.1661972283336537	2.0664623299823375	2.2378181418972263	4.610761042367471	4.741147936454787	3.5425082520493034	3.070363104154914	2.49366677214578	2.057653404868209	2.6243163504094684	1.706837124128509	1.347503106818848	0.8124095289790733	-0.052715782185029814	0.6239017633922315	1.1157037840071173	1.1989594588022368	0.9833324107154954	1.0441938342697354	1.680858992305468	0.7782450028533645	0.11555305652879405	0.29703939683204916	0.8421470541712357	1.4215861601465782	0.34826769461684726	1.0552329070703919	2.4122207915829645	2.145380441412292	1.9539452664764951	1.428848119708159	0.9563859554655492	0.8733406143584529	0.6114521734287375	-0.8427181926969045	-1.133298944454248	2.9	9.8855973417222	0.2965750841978885	0.24928629655686252	0.24752968228365166	0.20660893696159802	0.060775372489325685	5.550356716546939E-4	5.55035671654694E-4	-17830.42284147103	0.0	-194.1452875344824
17368000	-18009.246650307497	-185.21638156321092	-17824.030268744285	3.0185158493403277	2015.4116211369612	46.78952849734624	1.7247344344004953	3.4759793805072143	3.578133237895294	3.8287322277725346	4.120937409944042	4.7340856089393455	3.748049746184958	2.995798267447111	1.3683392685086937	2.2170868815401708	1.4562338748926966	1.5947470588606016	0.5511906790735512	0.8675909163272435	1.3868971747353098	1.300261637050268	1.1876654959458923	1.0896367469621702	1.322816375599488	0.5857921479404624	0.35513326469513895	1.9671001402750132	0.833055474956929	1.4421273208689502	2.124517279967742	1.0449344918328014	1.659598971583612	1.7160590520796641	1.174945516170552	0.7557409008991354	1.2110235056776144	1.5984214419738716	0.21838275445170197	-0.08673199110047841	-1.1319955978118115	-1.7008977481122118	2.9	9.836614760995735	0.28307682650142785	0.25985445568894544	0.2583411887696991	0.19872752903992835	0.060775372489325685	5.083953571670064E-4	5.083953571670063E-4	-17824.030268744285	0.0	-181.94677701008777
17370000	-18023.39352360986	-183.03222819418912	-17840.36129541567	2.942676267927696	2015.4874607183738	42.44248898963854	1.7256068419722395	3.771064020499426	5.03197482800268	5.020455357158686	4.105565561191706	3.2184212357975728	2.415371132130423	2.3088830657715533	1.6750754117845748	2.579231474816624	3.0739956595760134	1.7985616950903545	1.3169462183459635	0.4359735654078707	1.0289232578553045	1.5730535774988015	1.8985306768063115	1.7533818012780973	2.0614957103273968	1.4275525723869669	1.1622422551450333	1.435768196369573	1.5297912440213568	1.4013457889329894	0.7159382719538677	1.8973682920411794	2.6331939049604554	1.8666818957597981	1.8826977421030178	2.5265178840593707	2.136479834236394	1.1492978770870523	0.662040276502135	-0.5550870023852537	-1.1890927127844255	-1.8706952260029899	2.9	6.7192205571456425	0.2821033788527798	0.25504633024972784	0.2586449934680426	0.20420529742945043	0.02649935040296867	5.60021103995096E-4	5.600211039950963E-4	-17840.36129541567	0.0	-180.65361138224233
17372000	-18014.022810037935	-189.2185468170269	-17824.804263220907	3.1041453728646293	2015.3259916134368	43.95584615500848	1.8812482418433312	2.7642751073011658	3.694129056862634	3.2070750457844706	3.4248678114923576	2.1325284715442168	2.4376388220532372	1.8697813958951297	1.761608883087293	1.2638552996140424	1.507679592291609	1.2325959183900301	1.5148001179026869	1.57003863370584	0.9149463561759927	0.9855235239917284	1.331318265217876	0.45339211185865813	0.7609518449439658	1.0961214627261513	0.06792065290883198	1.3036705971603797	1.9417772879059538	2.170390690551674	3.5212449587183716	3.6980981357299916	2.7616570187670924	3.673350837314543	3.0425600745137706	4.281044048038723	3.2827019140451923	2.466619564143339	1.3479973367580946	-0.7316003398082735	-1.250040118243037	-1.5575772318317134	2.9	7.69624821622231	0.2848982217901803	0.2551994521641538	0.2586449934680426	0.20125733257762393	0.01466671423845094	5.349814471057187E-4	5.349814471057192E-4	-17824.804263220907	0.0	-185.71187647167451
17374000	-18015.9397648767	-183.58373646760882	-17832.356028409093	2.979003225268922	2015.4511337610325	44.11296248648945	0.7297639103903043	4.427452856222668	4.793560716149442	4.828914171632196	4.081508949179873	3.071586496342386	2.2822223552351137	2.2227455611441886	2.0065018576174687	1.212157526855505	0.7967684881724266	2.132301373126027	2.1272582595970766	1.518161741141521	0.2448152805425815	0.9977435298379598	-0.45004545895457587	1.365566751729142	0.9925010123721704	1.4026459583875601	1.2060545211975513	1.0392521747756418	-0.10779186080751568	0.7029936808412645	2.14922191276796	3.2142192040454702	3.78535280945541	2.7691726293303636	2.757959084782984	2.294827886037477	1.2327338819889784	1.171996906933302	1.0770130638973634	0.4033694935539447	-1.2163046111615463	-1.515872478087458	2.9	8.479793148825006	0.2821047758591816	0.25250426219576966	0.2573701211248881	0.20802084082016128	0.03994463255329139	5.885431571922079E-4	5.885431571922077E-4	-17832.356028409093	0.0	-181.54819241311907
17376000	-18021.844512913365	-195.7183503870104	-17826.126162526354	2.9619575284972584	2015.4681794578041	49.248866870019825	0.6993598280820867	3.636666422687342	3.5589401659823094	5.752763394031956	4.304179767119011	3.344716420974992	3.143003857493999	2.9176875137571914	1.9015766152676874	0.8807233875821664	2.0573284246371086	2.278547236053163	1.4301272217641419	1.315244700807634	0.5118262582821423	1.2793636741903718	0.8838087077726459	0.6629948760348037	0.37936135240305646	1.2165503550533967	0.5436809932208713	0.35605419147914286	-0.12192495527579073	3.18966062759743	3.9953926561785025	5.363363337733796	4.83350488698555	4.292974083365462	3.6968500537919464	3.444093539496366	2.118802917252317	0.5399257408332299	0.9316267909426134	-0.5632191484071846	-1.0635190592378518	-2.248402433932987	2.9	7.0243567841751355	0.2916198828246342	0.25250426219576966	0.24846825185349636	0.2074076031261005	0.051016515786927064	5.267552340483001E-4	5.267552340482997E-4	-17826.126162526354	0.0	-194.18120733200138
17378000	-18014.924476764507	-199.39941357999334	-17815.525063184512	2.9530895983939267	2015.4770473879075	51.03482745617926	0.8933092388009605	6.53199592542374	5.597847722054537	6.92577662061688	4.985138211651045	5.437273803242119	5.197552512356705	3.418565145686437	2.263808354757588	2.066887170059766	1.9423583005941865	1.276366677564686	0.44776535651158567	1.4488420222028473	3.0095989802731955	0.6740118705671819	1.4912251795656795	1.0723673977391552	0.9860769231137022	1.196094086261184	0.28610476202084134	-0.17718100353325938	1.3580762652428195	1.8179562694364364	0.18028592594114978	1.8769119483059051	4.416773737444015	3.4236632946426875	3.3727013320323396	2.7008687124719106	3.1018311223958754	2.985694484168345	1.1592403364612378	-0.5208717311777196	-1.7580564163520151	-3.406095130068273	2.9	7.274793836871638	0.2916198828246342	0.2509889185058472	0.24903085832784647	0.20836034034167283	0.006603407478517468	4.954347565503295E-4	4.954347565503298E-4	-17815.525063184512	0.0	-197.72146063434087
17380000	-18023.0107488256	-201.73659954249428	-17821.274149283105	2.9791338875103555	2015.451003098791	51.94592663310688	0.5520840279547921	7.584429941544536	6.6054767010678095	8.975733509558323	9.049211647896376	6.682443389137685	4.467754911629129	2.6986158297288343	3.02382084698167	2.1067678063259603	2.975892578297835	0.7669417557387419	-0.14148941653488536	1.2662640202859459	1.6305266517010297	2.1659389058120717	1.2429353516011408	1.8184213537871412	-0.09342869899067238	1.1766588630240904	0.966242528106894	-0.02456871758657203	2.4252530381034862	3.2251007590759304	3.637116313688235	3.9978782626149734	2.9923086618582446	3.3765469811414635	3.8277899911999516	4.514143240295581	2.060534990866306	1.631586333145685	1.8836455649667274	-0.5971062052073077	-1.2334237465870705	-2.7838385948677	2.9	8.777304042917821	0.2883269720854878	0.25408930154163845	0.2578379650066634	0.19974576136621106	0.03733429888558856	5.575379206602832E-4	5.575379206602833E-4	-17821.274149283105	0.0	-200.03055003460648
17382000	-18018.478829835003	-188.723937585263	-17829.75489224974	2.981286802202075	2015.4488501840995	50.588119591376795	0.8504159086680267	8.367335884439505	7.345772929916715	5.803610159435643	5.4251006001752655	4.7963845641355	3.0232438494064944	3.066124942653565	2.695805220766149	2.8236588499191093	1.792700665250183	1.474873395719126	0.9837559293385205	0.7936521123863302	0.6547997882804618	0.853377312146308	2.1564299864676033	1.5497561268064137	0.9313459955031651	0.9011799714343431	1.0613114725345456	1.9140099996804762	1.9779079018288046	1.1552243380249232	2.7533620215817862	3.36851902752983	3.4263860437509392	3.6925062995847364	3.5204776257160426	5.190459024516532	3.231315042152285	3.053550792737295	1.3860511446137216	-0.7822195142302271	-0.19566292499507676	-2.750817764043486	2.9	10.297560410975938	0.28987564808476973	0.253225953790968	0.2567020241665231	0.20019637395773981	0.04673762105822576	5.014658412182262E-4	5.014658412182262E-4	-17829.75489224974	0.0	-186.31512652414196
17384000	-18027.500493715597	-199.79084011086857	-17827.70965360473	2.982772571004874	2015.4473644152965	50.76941765385484	0.46617590897920724	8.231757534119833	7.058019452188404	8.8687944368974	6.727109778260278	3.7661037738559813	2.472856576926734	4.011893008985542	5.485715766912484	2.18335802779591	2.166797981708506	1.0110321595404272	1.5046848566133608	0.3082012770503294	1.6059670745987513	0.5625843627958032	0.973920278794485	0.9366341304049595	1.0553385808234188	-0.24387409581632624	-0.4983242112054658	-1.3940241108970013	0.32240046559907765	2.454051108260403	0.4520010886740826	2.371259189972692	1.2042713211796003	2.421134205173367	3.39784469296509	4.077757889578842	3.853746185048424	2.803282262008416	2.0978059656509784	0.5858115942856668	-2.0301085984399316	-3.3383017104837025	2.9	7.167962938113091	0.2857682311863146	0.2547813231202732	0.2610388092699043	0.1984116364235086	0.04743079464437661	4.617921833844598E-4	4.617921833844597E-4	-17827.70965360473	0.0	-198.65019860317818
17386000	-18008.896033935867	-184.20063088818227	-17824.695403047685	2.9339085911459644	2015.4962283951554	52.04900751787183	0.46617590897920724	4.1490693362888305	4.821970598935719	6.105322094795168	7.25030424555261	5.436764935755777	3.6631171650779053	3.614090341995693	3.2279099298810694	5.164783061288614	2.1179986343433104	1.9945567011009913	0.41253019835521065	0.36820050515017433	0.30267785902456507	1.7428279014807564	2.9547155376787004	1.6479643421614396	-0.08430205805191637	-0.46245110025197544	1.9185196701083846	0.8618529371319589	2.623216290209748	1.9566116561115847	3.704357965363774	2.185185103095085	3.4223784066383622	3.171696112853968	2.427081921077156	2.4529779581756266	2.3608500353509254	2.5180268396494783	3.2829399467178844	-0.3459356233583734	-2.4191519845229688	-3.0083486177460026	2.9	7.830132248500901	0.2857682311863146	0.2547813231202732	0.2508379379573229	0.20861250773609002	0.007223084317063158	5.288239438065532E-4	5.288239438065531E-4	-17824.695403047685	0.0	-183.06201322848148
17388000	-18009.09237764101	-188.43893496046329	-17820.653442680545	2.8943567635370546	2015.5357802227645	48.657220355799815	0.3810457194837398	4.1490693362888305	4.821970598935719	6.105322094795168	7.25030424555261	5.436764935755777	3.6631171650779053	3.614090341995693	3.2279099298810694	5.164783061288614	2.1179986343433104	1.9945567011009913	0.41253019835521065	0.36820050515017433	0.30267785902456507	1.7428279014807564	2.9547155376787004	1.6479643421614396	-0.08430205805191637	-0.46245110025197544	1.9185196701083846	0.8618529371319589	2.623216290209748	1.9566116561115847	3.704357965363774	2.185185103095085	3.4223784066383622	3.171696112853968	2.427081921077156	2.4529779581756266	2.3608500353509254	2.5180268396494783	3.2829399467178844	-0.3459356233583734	-2.4191519845229688	-3.0083486177460026	2.9	8.530807453132812	0.2829232760009096	0.2524556847851306	0.2647904240191964	0.1998306151947641	0.04957293476601178	5.138084964714675E-4	5.138084964714672E-4	-17820.653442680545	0.0	-187.2791357191532
17390000	-18026.56692210794	-197.62097846575853	-17828.945943642182	2.9190524648670806	2015.5110845214344	50.15588339209456	0.17089881681062646	5.643702738443142	4.495132902348111	7.892449029249136	7.419032111738565	7.7480662737615145	2.974796731098966	3.5370581589948418	2.612230711262945	5.478413175799117	2.620226832246424	3.0724780645897387	0.4897704646336012	0.11685357871088564	1.5697424034606842	3.5491597687095227	0.668725524157133	-0.27910694217872656	0.4230019421806496	2.0803914700922146	1.0798788764192957	0.5995234971370018	0.43311161977946555	5.6046688725979985	3.7501398737007716	4.004917785147063	3.746078795599009	4.697377971928693	2.248413108999569	2.2832684799139655	0.7576648437064952	0.3642491836497256	3.9642442476367385	0.10341737753594837	-1.1342151391909805	-4.509347442009982	2.9	9.987306752734538	0.2902479738931389	0.24835066784357696	0.26012714052382174	0.20127421773946316	0.03183442624186442	5.315041742144424E-4	5.315041742144425E-4	-17828.945943642182	0.0	-197.00617202320967
17392000	-18033.78134233474	-201.22246201046573	-17832.558880324275	2.9122244162491895	2015.5179125700522	49.33518734704561	0.18817329204090763	5.643702738443142	4.495132902348111	7.892449029249136	7.419032111738565	7.7480662737615145	2.974796731098966	3.5370581589948418	2.612230711262945	5.478413175799117	2.620226832246424	3.0724780645897387	0.4897704646336012	0.11685357871088564	1.5697424034606842	3.5491597687095227	0.668725524157133	-0.27910694217872656	0.4230019421806496	2.0803914700922146	1.0798788764192957	0.5995234971370018	0.43311161977946555	5.6046688725979985	3.7501398737007716	4.004917785147063	3.746078795599009	4.697377971928693	2.248413108999569	2.2832684799139655	0.7576648437064952	0.3642491836497256	3.9642442476367385	0.10341737753594837	-1.1342151391909805	-4.509347442009982	2.9	7.2283374102210685	0.2886692396426023	0.25761160337031913	0.2469855720444633	0.20673358494261604	0.0677034334889649	5.2334454914597E-4	5.233445491459704E-4	-17832.558880324275	0.0	-201.0038958133856
17394000	-18037.731888337843	-198.1557737520292	-17839.576114585812	2.9221729857972356	2015.5079640005042	48.83040148859499	0.2198398475126149	5.643702738443142	4.495132902348111	7.892449029249136	7.419032111738565	7.7480662737615145	2.974796731098966	3.5370581589948418	2.612230711262945	5.478413175799117	2.620226832246424	3.0724780645897387	0.4897704646336012	0.11685357871088564	1.5697424034606842	3.5491597687095227	0.668725524157133	-0.27910694217872656	0.4230019421806496	2.0803914700922146	1.0798788764192957	0.5995234971370018	0.43311161977946555	5.6046688725979985	3.7501398737007716	4.004917785147063	3.746078795599009	4.697377971928693	2.248413108999569	2.2832684799139655	0.7576648437064952	0.3642491836497256	3.9642442476367385	0.10341737753594837	-1.1342151391909805	-4.509347442009982	2.9	7.612919494787617	0.28453186424965543	0.25761160337031913	0.25237632553641826	0.20548020684360802	0.028422495647423444	5.547266334595033E-4	5.547266334595033E-4	-17839.576114585812	0.0	-197.73208046396454
17396000	-18040.95861145218	-196.76639128805127	-17844.19222016413	2.9107032988220998	2015.5194336874795	49.34864447695007	0.16026195298635654	5.643702738443142	4.495132902348111	7.892449029249136	7.419032111738565	7.7480662737615145	2.974796731098966	3.5370581589948418	2.612230711262945	5.478413175799117	2.620226832246424	3.0724780645897387	0.4897704646336012	0.11685357871088564	1.5697424034606842	3.5491597687095227	0.668725524157133	-0.27910694217872656	0.4230019421806496	2.0803914700922146	1.0798788764192957	0.5995234971370018	0.43311161977946555	5.6046688725979985	3.7501398737007716	4.004917785147063	3.746078795599009	4.697377971928693	2.248413108999569	2.2832684799139655	0.7576648437064952	0.3642491836497256	3.9642442476367385	0.10341737753594837	-1.1342151391909805	-4.509347442009982	2.9	8.959595240360562	0.2839621417591125	0.2617724026626627	0.2539722110147434	0.20029324456348227	0.05426958081400258	5.907157991942948E-4	5.907157991942947E-4	-17844.19222016413	0.0	-196.30828071734032
17398000	-18037.749200294595	-204.26226887551505	-17833.48693141908	2.928270285785519	2015.5018667005158	51.18522632304335	0.1194506999463342	13.054123344231805	13.647620059279516	9.841824830512577	9.095350121729389	7.802393821184944	4.002245924967847	2.767850265003264	3.621739092929959	2.5989479751836013	2.626553235241019	2.128107478731229	2.3412638037364037	0.6218288810590038	0.46008006688870107	3.2167009822730552	1.288929627271028	-1.1189740549711913	-0.008691960576665436	-0.9328048162939664	3.587521385848683	5.08148814486675	2.474495274677368	4.8939744303729	5.67137944239809	6.652020938177001	2.7826930429361614	3.369325192932084	1.1054282735728382	2.4976957860903735	2.855110905677542	0.4015653683921591	0.9890601887031544	0.11696599672949126	0.4691793880332381	-4.287585824459587	2.9	7.4704961157468945	0.2839621417591125	0.2571053861940865	0.2539722110147434	0.2049602610320585	0.05270336268498454	4.893404484519034E-4	4.893404484519037E-4	-17833.48693141908	0.0	-204.512181473947
17400000	-18030.511529674353	-201.97915528021562	-17828.532374394137	2.931139523576923	2015.4989974627244	49.070704759423286	0.20440448528260893	1.7993751059128344	2.3979402058830876	5.7707512088406645	5.245828241896513	3.955119912993551	4.010446929969872	3.8654265704353348	1.8765906869445896	2.7834080240069268	0.8467407418015638	4.626046912620171	4.682688532929243	-0.05307793383842581	0.20578038559684556	4.049571097677095	2.197328159657529	-1.2093222318978585	2.356604119473123	0.8662039169335302	1.3000927582066606	4.355003242472174	3.5162412806730616	6.402125351311409	6.116444816972818	7.485503822793975	6.684112607635116	6.235171155291422	6.4011557260678	2.9112127384156308	1.2794640739711352	-0.03177526719293067	-0.8352007718324649	0.5656017530578834	-2.7752867677035606	-3.9604841305766234	2.9	8.743141749459154	0.2884723182065353	0.25772008867188745	0.2492058966433152	0.20460169647826296	0.03756178187971349	5.904560758987953E-4	5.904560758987953E-4	-17828.532374394137	0.0	-201.33287068428805
17402000	-18040.7871372016	-203.63161310965813	-17837.155524091944	2.903966383646001	2015.5261706026554	47.718333429004794	0.26377905571966226	1.2195313153874578	1.0457205260706814	5.557030188661651	5.557253648355393	3.4825354488727305	4.1994189198475445	2.7274799117862	2.5311585468426916	1.7621121629062022	1.5038507563716175	2.4690619694370106	3.084198290483527	0.7166596538977488	0.4144444046081652	2.4634531284096663	1.4580217062099319	-0.6370043625248446	2.3575424414509634	0.3447976670616401	1.1571977121065977	5.639031638944688	6.787181513288846	3.1160235173480335	4.607285770959361	4.1093546726541925	5.603603140630401	3.393470438070393	1.6399051273211867	4.265380548103524	1.0925351072705363	-0.5717148873612719	0.7150924477481548	1.2501107613408056	-1.2896475437055495	-2.7963746078317064	2.9	7.013576164868678	0.28614615003798816	0.2572608051674969	0.2492058966433152	0.20738714815120066	0.054251820791244146	5.150503807089748E-4	5.150503807089745E-4	-17837.155524091944	0.0	-203.14675259243887
17404000	-18014.39749933994	-187.2865727868856	-17827.110926553054	2.9799045613208994	2015.4502324249806	45.705451625413126	1.0430503635208914	4.275664626634495	4.244142567526701	4.883535759298173	4.467477131694997	3.034565619890934	2.474347655309837	2.581390780359312	1.862181825931619	2.4102815112651013	2.980449337829177	1.8626301422600196	1.0072262803587557	0.21992333146063775	-0.1060107823263535	-0.10064043547614476	-0.5101299537548262	-1.1829703996528946	0.05640551213341105	0.5086088800765648	1.105081173572158	1.6195988897955442	1.811710731617176	2.5928272858361767	1.8428768753726397	1.1946913153037382	2.8231198535724262	4.242466653922809	3.66565295097722	2.8218072035227344	2.2416499001738055	1.7984896709752083	1.3119429161593756	-0.3464887858136668	-1.309023484658013	-1.0362138543244028	2.9	8.07610954446785	0.2823815396837257	0.2572608051674969	0.2517856569492842	0.20857199819949412	0.03069311717331652	6.878840756927294E-4	6.878840756927291E-4	-17827.110926553054	0.0	-184.92700743798585
17406000	-18019.92534361957	-193.8382779496139	-17826.087065669955	2.987300046135442	2015.442836940166	46.281398819364156	0.6505523501182542	2.8318425942439487	2.2471877877424	3.292359180241746	3.9002752345275726	3.4519615615106813	2.0621249828421377	1.5668014841130404	2.866110637665599	2.3018560133502133	3.1073415319503708	2.4339594412332137	0.7894853304362183	-0.3702707837163998	0.8358895561969835	2.2519209346440303	-0.31777752101187534	-0.8717274520427248	0.2868137978130576	2.079556941431152	0.9766236975140237	0.2209925786548721	1.4155542796257161	2.051675110907872	3.5418732787997462	3.0660059788694096	4.26375062957728	3.155425149745845	2.7749334837777893	4.24968684640059	2.761669540910682	1.8827565430544648	1.3623346632224569	-0.47052758430354136	-1.2310619113920982	-1.412994050437863	2.9	8.470303720810636	0.2823815396837257	0.2572608051674969	0.25738373772306816	0.20297391742571014	0.03544479069145687	5.732250716813372E-4	5.732250716813373E-4	-17826.087065669955	0.0	-191.9344816449921
17408000	-18006.80342973679	-183.47180696784466	-17823.331622768943	2.947896866930828	2015.4822401193705	45.3326427611313	1.8372437585662569	4.938983726055884	4.531812169140553	3.389379132364649	3.184651892883437	3.851582114975075	2.220327956966444	2.648257652691118	3.458511631627151	3.3467692806108693	2.3694105196864705	2.56071035961899	1.0918995084483125	0.4730616496521344	-0.3918567275504726	0.5819338891138177	0.13536473718581166	-0.3709937111630959	-0.2306075311729452	0.6764922202073942	1.6691592371286608	1.8110688775730857	2.144851072135257	1.9562901102558334	3.084571596868469	2.856339585063952	3.084334145270543	2.6992107476289364	3.7351229962427794	3.3781496408877194	2.8832535564436896	2.967064597013696	0.37195230852621763	-1.147476353230816	-1.0397227891026908	-1.9272188978324103	2.9	8.904893017305957	0.2844857468110739	0.2583788732260639	0.2581450648804868	0.19899031508237633	0.007551600651859518	5.775500189397122E-4	5.77550018939712E-4	-17823.331622768943	0.0	-180.6028327248295
17410000	-18012.46312069679	-190.15838198032907	-17822.30473871646	2.9175563025938334	2015.5125806837077	45.701940627941866	1.2228163307822353	2.997466475011531	2.984948191312955	3.285754349867373	2.529489217993698	3.304392830961345	3.4290062901759932	3.512149450729946	2.3818024135434017	3.034063593165088	1.456041953614379	1.0658778849436885	0.29348593945096757	0.8578356864732941	1.2268802044127431	0.263052302269312	0.09935743216649207	-0.09711825950073172	2.3405923964705684	3.4132062263599208	4.007709984958763	5.101809803360522	4.789113502842824	3.0232337261628075	3.3132697982596406	3.731194103827825	3.2506338843785727	2.5331920705099	2.602539295875937	2.112327057561155	1.3839800410821708	0.33315123629613563	0.19860434652641307	-1.030828471716331	-2.8040107986480525	-4.009458509473136	2.9	7.273291889413438	0.2869935740033917	0.2552198535355891	0.25305055793541753	0.20473601452560258	0.06091808138408545	6.489674403172694E-4	6.489674403172699E-4	-17822.30473871646	0.0	-187.91939377374928
17412000	-18028.342330273674	-198.33958667488582	-17830.002743598787	3.1932403303049215	2015.2368966559966	46.33132533347115	1.8069535132756194	3.04686720114291	2.482266532658941	3.135314600881389	3.611185071143457	3.2888303606720406	3.741721397718407	2.7799036934806063	3.312982801819423	4.08486676975514	2.0340220199021255	2.0306872185361344	1.2773550279708408	1.0242070917383173	0.5425343124839415	-0.1908036352884994	-0.3337512559470713	-0.18961335570213014	0.9251688920356482	2.750503879088416	2.458821587145751	1.1957001174907538	1.1427851465471244	2.3681186773290177	2.6068515216106833	2.2249917067629785	3.591385249778632	3.3033103864554367	3.3322847639802604	2.4006620926257076	1.9523687012248947	0.8815271235949308	0.8387523705400355	-1.1986835819767974	-1.8631186505696806	-2.4031130314333002	2.9	7.24999259995859	0.2834835135981779	0.2552198535355891	0.25503860581343396	0.20625802705279997	0.06320158308464402	4.703315644270532E-4	4.7033156442705327E-4	-17830.002743598787	0.0	-193.98222051203282
17414000	-18016.353039802623	-186.12233946437007	-17830.230700338252	2.971575153086113	2015.4585618332153	48.040897725649366	1.9550490748263851	5.333994304684749	5.157505329199244	4.354151981942753	4.4115804925400175	5.281565012916655	3.7692685752193826	2.8152859769452667	2.22926126025454	2.0510186655827356	1.694272383674216	1.8377837905073882	1.6822454279719623	1.3445192760856477	1.3179835561997622	1.2298598828391403	0.890555147036092	0.3624081674562674	0.005267216821557508	-0.7197035278234791	-0.44859428543322727	0.13974528988273932	1.247011397503739	2.6669232688533446	3.672994674132094	3.2027570635619425	3.555753575707776	2.4220283364828856	2.1111611810869486	2.5444281498435344	1.5049118973991087	0.9441516204667325	-0.5811515205541677	-1.2275628879955378	-2.677726440471835	-2.9552560604662395	2.9	7.376157370883135	0.29221651994161796	0.25885968358944544	0.24368633662877556	0.20523745984016206	0.02758692671766143	6.027544627588202E-4	6.027544627588201E-4	-17830.230700338252	0.0	-183.41313829908955
17416000	-18001.900892576814	-182.27984626899868	-17819.621046307817	2.8317144847661178	2015.5984225015354	47.378444145022314	1.28105577938766	4.960964373837374	3.9690774064303707	4.634716689171895	3.542089055065949	3.786719224365258	4.728059748421968	4.449626487188166	3.526600917167176	1.5387480477737392	1.45334599662668	1.7202620332217944	1.6563959870577663	1.3466161834664296	0.5513510263924615	0.7880953798537533	1.2274762031236428	0.6524732576039716	-0.09221672131417455	1.4136796644328762	1.5234380540740537	1.2201951087827547	1.1198104512660207	1.306287507230044	2.616262790589839	1.1091972650506103	2.3951003518206293	2.9564586032430826	3.0121099646348344	2.384225078554597	1.6093416014080557	1.0108067955732458	-0.9475833689436131	-2.0080834509112213	-3.836240703399562	-3.9566654281753086	2.9	8.627112861445168	0.29210824250281725	0.2523716785193344	0.2567625970648489	0.19875748191300055	0.060078346009188884	5.180292943361647E-4	5.180292943361652E-4	-17819.621046307817	0.0	-179.74748264562317
17418000	-18008.640775560263	-189.34518842560874	-17819.295587134653	3.0694285289775642	2015.3607084573239	47.827698169730155	1.7491907689486406	3.981639182357685	3.8022230429073547	4.393124647862128	5.126222905266358	3.964003213748626	2.8293249964134177	2.2988358586765165	2.0917881258243765	1.5722594556152796	1.54897362814312	1.7271795133873684	1.0029937754759997	0.9918318110027433	0.6387806345454807	0.3065729062267205	1.0092616185807304	0.15020535140645408	0.3552269681121457	0.570450594298585	0.1749800674835954	0.6736595370162757	1.6943204217248786	3.090564173570768	3.1631100220598425	3.5487963109714826	4.893811400664292	4.180289716371313	4.125794614775943	2.6527279670981136	1.3966773459967472	1.0397870200070587	1.5677723204604486	0.21638239088331812	-1.4619606846184299	-1.255226700920497	2.9	8.880296140827916	0.2874384002318606	0.2530228670961765	0.2501988839326112	0.20933984873935277	0.034956009463435946	5.404662808396976E-4	5.404662808396972E-4	-17819.295587134653	0.0	-185.94879296380054
17420000	-18019.779405992722	-201.2638299354876	-17818.515576057234	3.111011303423366	2015.3191256828782	50.0024198494014	1.6849722728781769	4.37427182774891	4.906344931670793	4.087843859749004	3.351847284786057	4.365169079415758	4.24844406213645	3.338226176642134	3.193921962708166	2.443360839331585	2.077499926647604	1.9285133814621669	1.953598822689316	1.309687082912032	0.6468053615643933	0.42202427511351825	0.9211274026079889	1.0044584256249793	0.2210956542747523	0.45070698093924777	1.5381397335757703	2.8942355497161643	1.0631817535860955	2.4961468503870323	3.4591673196857147	2.6593247500150565	1.7330285912505683	1.5528154911568046	1.8633530633275757	1.5088844228830822	1.4634814577006519	0.7812017610417642	0.5694789365001155	-0.1404837851633808	-1.0065828411124311	-2.228903546184393	2.9	9.192212603788178	0.2923026653879339	0.2590753081907469	0.2503368323497608	0.19828519407155945	0.061744419312276484	5.411264330835249E-4	5.41126433083525E-4	-17818.515576057234	0.0	-197.45909458348137
17422000	-18018.807484143064	-197.27495647544387	-17821.53252766762	3.031250556242333	2015.398886430059	51.54238040270581	0.8983175042810227	2.015773407210301	3.144898572637307	3.7192926691549535	4.877908882673887	4.299359210960459	3.5258125296143836	2.66382645356529	4.041758195594408	3.2292620327891117	1.348708486184308	1.6083091226940553	1.6190321188281633	1.4873258455963727	1.4268194690035862	0.4248304456710318	1.5521827945690383	1.4927054852764439	-0.4576237053344584	-0.21442242900994293	2.430170016711972	0.7576442783411448	3.874762351759208	3.3908625059786557	4.754264101099761	5.583814170544446	5.0487262527304955	5.522039795371384	3.81682711556985	4.210438940544062	3.55945095670336	2.8493168234873267	1.7324446921635206	-0.26912697768864624	-1.2815539408731027	-2.1363987803520277	2.9	6.020451985612543	0.2857795292448218	0.2604074573555269	0.2555451115048156	0.19826790189483676	0.004279314643540335	5.1915904503114E-4	5.191590450311399E-4	-17821.53252766762	0.0	-195.55299188185967
17424000	-18015.708382894514	-195.33402840052494	-17820.37435449399	2.9307944572460998	2015.4993425290554	48.37912193045061	0.5999665156831422	4.641690016814264	5.9479159544414815	3.964471937939539	4.554711225582719	2.81680311432975	3.2850042630523477	3.993381527785034	2.261527646637226	1.9850871915931383	0.6064136917303071	1.2434863506099132	2.445704637251694	0.23588115168053703	1.2271706541219745	1.0546900757674336	1.268007980560661	1.960776276966993	-0.8964779795530677	0.4158474970639853	2.263169519744162	2.250375995929958	1.8503568947147873	2.254315783383718	3.9779546494814575	3.2310592435633794	3.1509602891700323	3.4034586146003227	5.445117752347024	5.684647694630533	3.00577786421312	1.361307902241578	1.1260358141137978	-0.2654861384253607	-0.832003368055343	-1.1759214328272178	2.9	7.584083315900037	0.29162170283378347	0.2563075529130451	0.2493526939301753	0.20271805032299725	0.04347351116904016	5.72537642365909E-4	5.725376423659084E-4	-17820.37435449399	0.0	-193.85197088119895
17426000	-18027.546783686445	-206.66344828618855	-17820.883335400256	3.0550513977477722	2015.3750855885537	50.581173206394254	0.9169638138807389	5.5810497631784095	4.682655523016374	5.951818983567056	3.4144179995821875	3.827326479418018	4.267594991159705	4.1691826539681935	2.2420457941633107	1.7957315831792562	1.2666871379692715	1.681106421776632	2.8185509842487964	0.486002117513678	0.5633733446133131	1.3157632842048217	0.9027210542362235	1.6918927293542518	-0.4011256225134491	0.05707154615547039	-0.6741032107624152	1.6880210313853832	2.6326937259588474	3.914000600904127	1.897358261106307	2.8986099677041866	2.1977129757714757	2.7444265208272167	2.8735377448963675	4.193095962200367	4.374461229081634	2.315059793854709	4.01795127554625	0.9936520379027187	-0.4819267336735105	-2.144656175613847	2.9	7.584083315900037	0.28801928297581836	0.25404885986289977	0.2560095340936277	0.20192232306765534	0.04883364554952862	5.018531724514542E-4	5.018531724514545E-4	-17820.883335400256	0.0	-204.32386934514213
17428000	-18005.55301216549	-189.94386388937062	-17815.60914827612	3.0162372873253176	2015.4138996989761	45.151798040659955	0.9398289525934311	2.53602658372691	2.976524396994474	3.50758696139162	3.668092090790997	3.2866239331124882	3.2481282595486407	1.92007708559498	2.30785598617744	1.5459362293027008	1.4526926838159182	2.0267133431606754	2.05063432381606	1.2750047803388278	0.32409983493469907	1.948553396818177	1.7617626759947131	1.169514410191593	-0.433069486966606	0.7434184087308802	0.7562960893019068	2.2515302390672858	3.3731466083950172	3.548718897051253	3.240900333299593	3.864653186408435	3.845427724340355	3.1647558757830354	1.545138975278924	1.561270037657589	3.27264766689153	2.369661280288025	0.20958663706713626	0.11897286866624301	-0.5273980033383279	-1.673049441063597	2.9	8.24201667902897	0.2865376515548488	0.25489997944914433	0.2555186217562002	0.20304374723980784	0.03132421446191089	6.125484317494127E-4	6.125484317494129E-4	-17815.60914827612	0.0	-187.5499247999783
17430000	-18004.93487637174	-183.20960051720266	-17821.725275854536	2.9301680686673977	2015.499968917634	47.47291018708224	1.1928687004477074	3.366749238111228	2.7271804349970434	3.9345520532453806	3.2200254510187354	4.020029889473298	2.980223374128137	3.654189281079778	3.080321182760332	2.2643819957746065	1.303113776333596	0.77805486100338	0.6496540370226469	0.20476965337701897	-0.08385867774382255	0.20906358210228568	0.1915685115323229	0.7837046091869918	1.002074871448379	-1.0202338493583365	0.33157896372314	1.7584305153181932	1.534786052724534	3.38598805664053	3.5289489232073747	5.13425976930552	6.0251077690984225	4.833007945372298	3.939295205058681	3.6630260735769413	1.876069847781394	0.09668326265836003	0.5481056472385618	0.149199954669969	-1.4166173063725636	-2.291524219270111	2.9	6.42847499176064	0.2844971519920265	0.25489997944914433	0.2555186217562002	0.20508424680263007	0.017754512828404304	5.640612571146579E-4	5.640612571146579E-4	-17821.725275854536	0.0	-181.35673260745165
17432000	-18016.145263208648	-191.13323024797694	-17825.01203296067	3.101484427850915	2015.3286525584506	48.95940284080094	1.1021746203593379	6.503065418178898	5.414419804625861	5.450590133141536	5.03552236804753	4.773056139926972	3.3191375639301888	3.431430817400159	2.8569036560209167	3.153113586173964	0.8744619548340357	1.0892033949562523	0.9134118857204178	1.0538289188866898	1.3484056241839153	0.8427715992232163	0.5963277885905516	1.6809704719067775	1.6614718154585195	1.3443040235384711	1.3071134559893824	1.2001317926392872	2.1996481741685114	2.2461488198072024	2.933860741745113	4.027945052121191	3.247431058153687	4.231102574252756	4.923430079931118	4.812317626922797	2.8589997895126165	2.0763357499483943	0.42629595603640164	0.8162287291655391	1.2888482524487221	-0.3750688441670187	2.9	7.4403305848392485	0.2931469259216962	0.25305766756913417	0.2491724291634996	0.20462297734567111	0.07029711519542642	5.038554074294332E-4	5.038554074294332E-4	-17825.01203296067	0.0	-188.21287763643647
17434000	-18005.204471806326	-188.07060545254248	-17817.133866353783	3.0411725123700055	2015.3889644739315	49.93108172888353	0.843618015913158	5.575152481337796	6.085150161642512	4.025580720670873	4.36814514672637	3.693600598203044	3.8617585852200405	3.658756364332702	4.678620041697478	3.3802297420765344	1.1384337940409133	1.2197454585016465	2.2689542976368324	1.018047777304007	1.0266643614106599	-0.15708437641697476	-0.7811682904082438	-0.3091791169575657	0.7801208150377907	0.02506786169143893	0.45641348754153843	2.239045387225348	3.755760270925908	3.749595685288546	4.397064983761204	4.2439235583097545	4.3235033462798045	4.0844812521397	3.7102005349809635	3.2530719154926167	1.6073934593631736	2.197452099071868	0.2119651590716504	0.19501415228694435	-0.8354177188848152	-1.4117001410410634	2.9	8.016961419940811	0.28866165581219894	0.2523099191558894	0.25688845112160624	0.20213997391030653	0.04471863103157068	5.384448644333988E-4	5.384448644333987E-4	-17817.133866353783	0.0	-185.77787445513857
17436000	-18028.9039482154	-197.70476612653815	-17831.19918208886	2.9265911537505525	2015.503545832551	48.89219414986385	0.5870039484324596	4.522478032669443	5.493894749820289	4.7963975212160985	5.829969002344752	4.206988469234357	2.6686648506447193	3.7295274356971655	6.446489725152769	2.080937773994777	1.962843911293395	1.9261477850797066	2.0118135482649	0.7156623399505389	-0.1583212205573416	0.5713283938344984	-0.13161326929036285	0.0836048600618492	1.1537259257721153	2.5888763009738938	3.001235833155013	3.207951151030798	1.7615663673792206	2.1269623230173	3.5899846917508427	4.401665702708835	4.06346105198706	4.485192302356311	2.9299873047778036	3.2425567338654986	1.106696580387672	1.9576578974283105	0.9884173485670171	-0.01954779203880852	-1.2759116113216051	-2.2516686273100044	2.9	5.732277879948576	0.2887806115781086	0.24976665956369887	0.25931275494788714	0.20213997391030653	0.05416780822129288	6.002690917935628E-4	6.002690917935629E-4	-17831.19918208886	0.0	-196.64717895002207
17438000	-18021.504803175525	-193.91106480135147	-17827.593738374173	3.041315002148886	2015.3888219841526	49.03305443680451	0.796771916123002	4.701095294169113	5.313350267294705	5.534366483350117	5.154705927776628	5.877462051221212	2.723335153007545	3.0638313100388426	2.456725076766582	1.8159887903049685	3.2428608564843846	2.5484474308929075	0.5148416413922672	0.5279090350380979	0.47822864335514087	0.34058519380624663	0.2651558499725627	0.09041932267903013	0.5408936333267667	0.7741661902963168	0.554395301524647	2.059690726698139	2.5296671479499024	2.0083453537017544	4.2342358400871944	4.363977690886838	5.3540858175065535	4.349731951785567	3.4518597735485512	2.7041769913526505	2.4476416439471786	3.190289203948212	2.794472480493414	0.15652903742967866	-0.1668104243470493	-1.912820973203097	2.9	8.314234426015581	0.2860019829926586	0.25254528814914884	0.25931275494788714	0.20213997391030653	0.06258925987062341	5.311524761350876E-4	5.311524761350876E-4	-17827.593738374173	0.0	-191.57536729995476
17440000	-18022.022093070875	-190.25571719316426	-17831.76637587771	2.998130474122033	2015.4320065121794	48.38423926718547	1.1835726704854006	3.828847578279637	5.30108284183377	5.470430019617315	6.670956497509514	4.6577068465481135	3.9122235380905663	2.7802963673697305	0.9704598870521335	1.2255605099159328	1.0293405752017861	2.2279134537577985	1.420718184971539	1.1087607125170083	1.391143865398507	0.44427183144130594	0.14648622128553115	0.6675430238019276	1.4851673433317174	1.599043062920864	3.5359705451056467	3.869350619358178	4.989107010899703	6.187925000189495	7.015116075354934	7.624167773595003	5.369703201734054	6.008529730140701	5.040902986305605	1.8373277627167683	2.233149405637251	1.427357591226195	1.3454167995657438	-0.2172558119971996	-0.10274004654578295	-1.6788343924749944	2.9	8.475227778324006	0.289592353381068	0.25837563454350837	0.25093626355842497	0.20109574851699982	0.00574594995851668	4.4537953026997976E-4	4.4537953026997954E-4	-17831.76637587771	0.0	-187.9206533702104
17442000	-18016.173375173636	-184.53010651485124	-17831.643268658783	3.090442715059018	2015.3396942712425	46.77649346097137	0.767011142415002	6.676867046626226	5.396259516251702	5.8124224767019514	5.555060182972367	3.5101695606098495	3.481504436327352	1.727462681555754	0.9376137287160906	1.304283334410569	0.6842437495484203	2.4060394135397623	3.269627200716096	1.9806073632115724	2.2121937271433536	0.42145454966886414	-0.21050217377662744	0.6551662160367716	-0.7774775870602856	1.345242102248149	0.391724441293134	3.085062099730263	3.4383468705494784	4.1941569360926	5.785886228351964	4.628502607290365	3.0491491326180116	2.4361769583154933	2.50394209005185	3.850118081338867	3.0349547724425205	1.6506882136976218	1.4282011430712007	-0.12239526497128062	-0.33758447294009664	-1.0651074429404517	2.9	8.25517327223572	0.29077156946066995	0.25624390247953416	0.25254704341988643	0.20043748463991068	0.027820508380186588	5.518545557558263E-4	5.518545557558261E-4	-17831.643268658783	0.0	-181.9095855690103
17444000	-18026.590299451396	-184.64977952931656	-17841.94051992208	2.995276614284991	2015.4348603720164	45.52917170107806	0.800871034980375	6.567162365862933	6.699362797065362	5.228673261429742	5.034156933644161	3.674561840385176	3.1191384294700897	2.5287652337035422	2.2624682554343973	0.9031808777297259	2.1400309847341488	1.8647487862449694	2.212256356268336	1.3416810544384221	-0.5580896668316975	0.93697344135821	-0.3231705510038081	0.11197485416455033	-0.718581548757061	0.7647282872379668	1.8980042016221517	0.39763740607287373	1.419166147623879	2.9637847282749474	3.6842964718796587	4.824012065448688	2.8896505881509733	3.1033257443043665	2.340736475765296	1.2710623919613093	3.297837690687566	2.2792438789076277	1.9169558980629473	0.6193703072984562	-0.45698586445245537	-2.4865121726539154	2.9	6.700722197966792	0.2969332419036348	0.25522251790186967	0.25593183074833575	0.19191240944616103	0.023338989415580255	5.914657802167893E-4	5.914657802167894E-4	-17841.94051992208	0.0	-182.89299986308296
17446000	-18020.94573269385	-199.95521021210277	-17820.99052248175	3.1142041849990054	2015.3159328013026	49.25947860807867	1.0686795470629815	5.297614802712636	4.403374747329385	6.416308923833421	5.408282017214743	4.854916951293205	3.0483939673244604	3.3198104669462465	3.291149999633317	1.4787291892775054	1.8357033954782915	1.9969871504067638	1.945619858471634	1.0987447575158302	0.1949224752799051	0.11615273172317309	1.2319925882933573	1.106339107315796	2.0481161534542998	1.6346038580518454	0.4617714245040234	1.5052028080201894	1.624866113228477	2.7801379074676955	3.8301280973549936	3.69823604394951	3.0471156915033304	4.244354765717346	3.8529762003487873	3.337137690022996	2.1566036002262727	1.7519211578934715	1.1914059869426739	0.3298628981746641	0.045631445317155295	-2.3428787539546274	2.9	6.755924435678484	0.29211872452189425	0.25453138170893885	0.24941053401277596	0.20393935975639216	0.01569048523355408	5.090691708572476E-4	5.090691708572477E-4	-17820.99052248175	0.0	-197.21063563286162
17448000	-18005.112366133242	-178.58911459687133	-17826.52325153637	2.9874752664013267	2015.4426617199001	48.00032305162523	0.6522781406751421	2.9411490631290618	2.663910978280126	3.4136987376740278	4.037850297027602	4.133555406787229	3.6931003325145917	2.10208414381172	3.0334248729340656	1.7052835553632255	2.1943329282361637	1.3412010587300491	1.0399132749014597	0.24903433085983775	1.964321293095444	2.03606522416979	1.2011056518265988	1.1926095343659133	1.5722570199045798	1.0288767184919105	1.6973074326073239	2.328393391141996	1.581394215309691	0.9735309380527178	1.2368281182762924	1.3959615192761394	1.8845530281215335	2.7084837642609765	2.3449427331649844	2.9692255623463413	3.300294397883239	3.745776727480336	2.1529762160814907	0.8047177650337595	-0.5645236577859676	-2.0494641347687397	2.9	8.509021415146206	0.2947544450871145	0.24769799405769072	0.25899178015800434	0.19855578069719176	0.02880359487245873	5.608361090000263E-4	5.608361090000264E-4	-17826.52325153637	0.0	-176.7161551737579
17450000	-18015.162015734673	-185.38084326672364	-17829.78117246795	3.020647466297131	2015.4094895200044	49.13644191909649	1.0276534046685906	8.31163816953324	6.637222540792315	4.530627767971491	4.3012618672637135	3.770721826817942	3.679421041197831	1.8983923677337677	2.0639197152755107	2.2716083355291063	2.476115559916911	2.296222281151056	0.5487772818776713	-0.16442448498930812	-0.1440940115665194	0.7248550942075667	0.047951703275163626	1.1448246641101154	1.584721717968458	0.34709266465887967	1.860211958630022	3.002765979577797	3.241096934448719	3.080129014439856	3.2195787941663694	3.863912986365752	4.569776119228148	4.388832792006571	5.2173937879901215	3.7127719217059263	2.6141084154166334	1.2577967345369596	2.1895165981186153	1.1248756819955235	-0.0392632758255144	-2.4716974652053496	2.9	8.509021415146206	0.2870881260147294	0.25992533158269376	0.2513362177213727	0.20165032468120547	0.026497330521273232	5.254958122859777E-4	5.254958122859776E-4	-17829.78117246795	0.0	-182.94993281746244
17452000	-18014.57546512214	-190.19364183105435	-17824.381823291085	3.0382272473898544	2015.3919097389116	48.985210993748254	1.1500548393763244	6.010162276231433	4.787862109734045	3.9834812683908547	4.308006869087349	3.5638796905691428	3.2498988458387608	2.377308624434881	3.8664436599920085	2.9514163518825276	3.0939080755091544	2.551895752776218	1.222028961278617	0.917557233666745	0.9950778093409163	1.7582298040092192	0.9240228974650927	0.020620621878949377	1.4644925531372681	0.4868998354901216	2.363005492799895	2.7904668834085617	3.051613319330302	2.7607106567283357	2.8357449332210876	1.6254370933487838	2.0548505794318173	2.2197307048779398	2.8066221875506905	2.1323840416258415	3.3252911703813877	2.591131248635733	1.8872597730448053	2.0813794533828274	0.2601783975765933	-2.5740336479403263	2.9	8.146531407908784	0.293867304836514	0.25163878972627707	0.2549342098867572	0.19955969555045305	0.04123513425567297	4.969155122430135E-4	4.969155122430133E-4	-17824.381823291085	0.0	-187.62220362675038
17454000	-18008.19185348514	-186.46972483928099	-17821.72212864586	2.9880710759873845	2015.442065910314	49.760480572619336	1.016525813388946	4.471171127020872	3.769919740109412	4.226185519924617	3.4427571545994016	3.854028557261727	2.912562916040822	3.7209069323585067	3.38214624317395	3.4983641807111074	4.854252591872557	1.667592312107363	1.9000424344899727	0.8865533036709949	1.9755965600209293	0.9539601481340141	0.1879887770787005	-0.20438289851334285	-0.601122143467552	-0.20581699820994176	1.1876850459218804	2.368771388513788	2.757416820452302	3.4355033147399987	3.606410091165822	3.331171739962629	4.619054877700128	4.424951495494875	4.129261399452463	4.18338071629419	4.297568773966402	3.6828362836912496	1.4867414210384764	1.3373823625899082	0.37769379714051393	-1.3599361121924982	2.9	7.350694628221325	0.29132776216663087	0.2563747078057007	0.24927362767393824	0.20302390235373152	0.016391393749619176	5.383020057430862E-4	5.38302005743086E-4	-17821.72212864586	0.0	-184.46066473013258
17456000	-18004.216095397598	-181.5754352152376	-17822.640660182362	3.0488504763904873	2015.381286509911	50.64383927528054	0.9086139019892085	2.8454039867233725	2.5966594847634727	3.2783109135929545	4.093850921645906	3.6268391766902193	3.202678406416813	2.8828917524199897	3.8920586167148232	4.30389272400444	3.0159973782078535	1.873252051036364	2.438009485830666	0.5002927993599764	0.8396464441496964	0.29208225767836754	0.13537732203797076	-0.14989003672904377	0.25978602540136986	1.9818611005005715	1.2090831540990137	-0.6508921827281418	-0.5103458930843057	0.5328351384508762	0.9267443295365055	1.6302051277349483	1.8571095833222597	3.1104452177326487	2.8854439726571814	1.9673990296076715	1.3112280673950942	1.8762170716767288	3.117957570325119	3.3559574582651246	-0.36957303378063644	-2.5463880016974283	2.9	9.123043479617065	0.28906797927091865	0.2563747078057007	0.25077503656141015	0.20378227636197185	0.060977182129592175	5.285638627590311E-4	5.285638627590307E-4	-17822.640660182362	0.0	-178.9189043618595
17458000	-18019.11490088778	-186.03943856587583	-17833.075462321904	3.0273891231564662	2015.4027478631451	55.73368832972372	0.8851200370791814	5.142552492976547	5.3740282200203175	4.691154533118451	4.671762721855499	5.61433039153039	4.570580110165649	3.110164452258644	4.802846425989299	3.095636227023517	1.7489550283727975	1.6900550107520211	2.371217007120789	1.4993004271689097	0.40504332034917667	0.06592902482961183	0.4061842698786202	0.020856222159937758	-0.793036485328907	0.4690193512949714	1.3092670220042504	0.9427542278145051	1.2678691591437325	1.2704290751046492	1.961938019631259	2.3122013515319133	2.8057027038428632	2.5694377146454075	2.9593836041378907	2.3003919672040705	3.7131306631155363	3.4223124448972064	3.2973256502576063	2.3240646142331363	0.14125075358457165	-1.8009924707720377	2.9	7.2415393538064965	0.2854761700361622	0.26360128451143316	0.2500618751298306	0.2008606703225754	0.07799628317943377	4.98952026888724E-4	4.989520268887242E-4	-17833.075462321904	0.0	-183.97535849743628
17460000	-18031.549501524412	-202.78700418655785	-17828.762497337855	3.14905780461276	2015.2810791816887	52.15661609170547	0.9701077344888206	4.608310635094877	3.420711638711629	5.393195165098532	4.88873339471581	4.41271386374064	4.515180468553104	3.761598685058422	2.3261842529824515	2.7087599715538024	1.2457774056420001	1.176702032703329	3.3917978333633063	1.5641054756692403	0.673897202004779	0.7052332789135936	0.3787587218080373	1.2927796795952662	0.9626741814876976	3.228393555731499	3.264581236255345	2.297854666440265	2.5656541536038264	2.8413164748645974	3.818621912695858	5.135525236900797	3.9877620740485704	3.2973715661986844	2.6130246701570283	2.1463965831605174	2.5582115663734792	2.2857482027567277	0.85912046946084	0.10714163328490478	-0.029425221325798556	-0.9358243004519243	2.9	9.019777478495495	0.2863511707750479	0.26060320984305646	0.2500618751298306	0.20298374425206636	0.10070909151572134	4.7283294096158856E-4	4.7283294096158823E-4	-17828.762497337855	0.0	-199.19215113473768
17462000	-18030.248278022256	-190.16980388160712	-17840.07847414065	3.2742013358317554	2015.1559356504697	52.22419532920665	1.2039388194941372	6.239999247506761	4.320739596865913	5.042408733521686	4.787696125522991	4.823170955425626	4.74246145022675	3.6278301695451995	2.3744429480455014	2.727072404505914	2.802356347899062	2.945896401559083	1.6773368771845352	1.045796117404225	1.4113915683109588	0.4259826210713443	0.3106107596135547	0.6532998872351584	0.45115401711858155	-0.5514689512812888	0.8687496076105954	1.2870618985339455	0.5560821013999824	2.3470551857075033	2.966964554480528	3.581176112225698	3.3053093425465256	2.545161798103837	3.036654928152382	2.6387239916516076	2.3746812699725246	1.6873638814898124	0.055102486061491984	-0.3450049820253716	-1.7425963041401835	-1.6580829862096351	2.9	7.713998246458401	0.2899115626052872	0.24345115536042897	0.25915679256320007	0.20748048947108505	0.08527223810586626	4.5704407678138137E-4	4.5704407678138153E-4	-17840.07847414065	0.0	-184.9436191425702
17464000	-18025.567915147898	-190.222181856567	-17835.34573329133	3.018684885405481	2015.411452100896	53.33679399073592	1.294472635567017	3.220291547593692	3.1983504374785747	4.372148612033174	5.933805901135526	5.136970987864219	4.775138958594336	3.3605971002580577	1.8971792099470142	2.755774500383131	2.3523744961181112	2.024073776059158	1.7458839125097914	1.849669005744059	1.773719747716219	0.47411111076251866	-0.2739561062343616	1.035248147121048	0.41398783177935117	-1.0516538008349023	0.023649999436534064	1.610253538688013	3.3181809300204197	2.6509703054906324	3.020774627951387	3.114932199748803	2.925407968022266	3.048052310840717	2.462165224886758	3.8655607390215163	3.527154777666093	2.2744342390599925	1.9518837672296547	0.12519791770085703	-1.1154653826896685	-1.7515026113403216	2.9	10.011254809812952	0.2899115626052872	0.2530705445419432	0.257672999446209	0.1993448934065619	0.021924495734201854	4.856942382695106E-4	4.8569423826951046E-4	-17835.34573329133	0.0	-187.37052400438515
17466000	-18014.468485448328	-191.97310462133024	-17822.495380826997	2.9344426577293783	2015.4956943285722	53.6401739553614	0.70381966453975	6.223667494169478	7.453454120687681	6.99947349183742	7.587900088550874	6.086331589292795	4.56040826682658	4.1010088372873295	1.8215093876812518	3.0471376784856914	2.6058542652441954	1.7064656032856722	1.3766813636861408	0.8096436324679775	0.8418419683060306	1.9082027023261743	1.7851992585425855	1.540041560124213	1.091194162620602	-0.7015302282651763	-0.28656199504056223	3.3124199435062915	5.034269527299512	5.5871604343260515	5.151310236625184	4.275460196517324	4.959627429943938	3.4299921434582172	2.775311798329312	2.380357939585589	2.2516166985243316	2.0266103872963837	2.4208900914442166	0.5940934075268407	-1.6948082788242411	-1.7362195165171763	2.9	6.34513359750611	0.28307067223502325	0.2596988673753517	0.2510446766128005	0.20618578377682584	0.0351618915748889	4.777319763604262E-4	4.777319763604266E-4	-17822.495380826997	0.0	-190.77230132974435
17468000	-18032.40343439735	-195.02801466967543	-17837.375419727676	2.9183397250615304	2015.51179726124	53.0011672513792	0.43116719239235074	8.518458460672985	7.7292936915438	6.890152735874621	7.039603747861583	5.071064235480255	3.393655275992689	2.6280454161788707	3.3269925349694294	3.1498393954274126	2.221891210464574	1.9413858696731197	1.7999010399036928	1.0236822408107316	0.7914120912846832	1.5655001197060472	2.439753351235987	1.6237468896487082	3.108553316595545	-0.5529032343368323	0.8417351813257649	1.600050240248003	0.6085889615749301	0.8385046278673793	2.753209100954738	3.653279865793916	4.529880713617911	4.922792890483661	3.5535456467970237	4.058996329233513	2.0934844964140567	0.4186665344195158	0.3471788745244645	-0.6302218076948454	-2.3170267051369486	-2.9086324869708204	2.9	8.782005061661215	0.28797994478010075	0.25143007601773065	0.25410820120481603	0.2064817779973539	0.023090238863321084	4.501004904885148E-4	4.501004904885146E-4	-17837.375419727676	0.0	-193.850470250521
17470000	-18034.455052130044	-196.44360326615643	-17838.011448863886	2.8583979313228998	2015.5717390549785	51.7850281901636	0.4252434909700642	8.40399194388579	7.637748519349172	8.10495995000945	6.057420395827201	5.309304228150692	2.6442474644970204	2.253400504621384	2.117635394916177	3.9727288766972353	1.8280601225989406	1.8843385527852814	2.629491154869541	0.343317593971066	0.6073563845898456	1.6380347160300928	0.7245688000794583	0.23494852245440778	1.0989374636530589	-0.4053225335852516	0.9703694086209026	2.2210469831263975	1.3966143327176057	1.5043377114110674	3.733560150306594	3.6474777942299834	4.1813827189055015	3.1896913798094366	3.4300169479745155	2.888704396424945	2.120127226082218	2.2651502611257808	1.2068965291614373	-0.5960680252707033	-3.5248537539286304	-2.811976796494214	2.9	8.032295395569324	0.28797994478010075	0.26179678769450604	0.24882985475206593	0.20139341277332862	0.03934691301286397	4.935284332636749E-4	4.93528433263675E-4	-17838.011448863886	0.0	-195.3106819758597
17472000	-18017.341869114534	-190.23340468597533	-17827.10846442856	2.912009603445164	2015.5181273828564	52.07424470241317	0.3710116386939416	0.928916153380003	3.3677893698482166	4.0474547617427925	4.7499895314463325	5.002771415014322	2.5657779992555954	1.897457789065409	5.392697028853003	5.955594136026881	3.5657608818633495	3.68816413186252	0.7169642612003335	1.104207079762775	1.0298322576555137	2.7039382940260195	2.024680082529633	1.6461510907342052	0.31824046060359235	-0.6560572336089309	0.21694158239521133	1.0817759586490787	-0.3281258266332293	3.4455352428848554	4.883524206469755	3.734856097522263	3.734479443607962	3.2271116166604634	4.1296296570240525	6.549372471259518	4.0783118086392065	2.0338828979885086	1.226258500914426	0.4807525365702796	-1.214082932415212	-2.9926320685605905	2.9	7.953931666001132	0.28968089925581303	0.25251456672591877	0.2545444072933498	0.20326012672491972	0.024602740496480372	4.342954115875057E-4	4.3429541158750563E-4	-17827.10846442856	0.0	-189.3877993710061
17474000	-18005.90389194307	-176.83155275695137	-17829.07233918612	2.9063816979612516	2015.5237552883402	51.27834666126339	0.3710116386939416	7.207237117851656	4.969894277445486	4.964428625560874	4.034317838255107	3.281401550916689	3.44667277314895	1.6517568921460088	3.8402699161966845	4.049726348082922	4.082659021272693	3.298232902316207	1.6220152196757895	0.3678993991172125	-0.33824443346779703	1.0561283309079919	2.1661931923940227	3.1874707525856536	0.20441813314894441	-0.5563464291113034	-0.14053319353613652	3.803481320286955	2.741231042611603	2.6926713721223305	4.864796160594128	3.6742825067541407	5.770637664559239	5.437238598538109	3.4321153055280478	3.8480089312423544	1.6808938678902186	0.6871643757533958	1.4422520965270844	1.0547060283049436	-0.9971953175192771	-4.372065193228611	2.9	8.035538210611412	0.28718607804963847	0.2531270126601207	0.2556146414836914	0.20407226780655072	0.017136182236705398	4.731678057676751E-4	4.731678057676751E-4	-17829.07233918612	0.0	-175.93371438471382
17476000	-18036.040278721168	-198.9136394034895	-17837.126639317677	2.906699364164797	2015.5234376221367	50.485248260414615	0.3724589681428287	6.30348216471313	6.230361956405928	3.8645392416029893	4.577250023855183	5.3159300651991925	3.0234882597842563	2.5508941681837896	2.5866620367015067	3.458081120656005	1.7046518474616446	4.093510015582357	1.4485302215446143	0.9898420732333929	-0.45641805386770967	0.5230944870916923	0.017893923790501698	0.6798049374905386	1.3592069681467442	-0.1910356368976774	0.7251532592816182	2.551263846640209	3.885543523011795	4.757397708663641	7.25239975805382	8.671000278822344	7.390500681681827	4.585883214267591	3.085151969806536	5.843287762012762	1.5724684970091256	1.0784022585826238	1.8170370424527527	-1.0455050627702671	-1.09100729784159	-5.064270510735216	2.9	9.727859671364625	0.2859443517615856	0.2547105838889363	0.256837846563301	0.2025072177861784	0.01622236272348609	4.7664268054566257E-4	4.766426805456623E-4	-17837.126639317677	0.0	-197.66700851794073
17478000	-18009.463917336423	-189.59142742559942	-17819.872489910824	3.083179217638955	2015.3469577686626	46.957550519946295	0.7620450552659315	5.821901570597464	5.705553027025708	4.105569320029094	3.4070182211207682	3.625225284445716	2.8863409861244387	2.6628385381612416	2.870911240474953	2.6159039594551734	1.0066263569659901	1.109458821870462	1.1294523293477674	0.8091100189188397	2.730377459121161	1.8074371662446935	-0.1101409287829981	0.48086234538365547	1.5228367947700954	0.6387947163300779	1.629441286939412	1.3652839517266617	1.8938765808693503	1.3473540240972097	1.529173180828132	1.5681168523343345	1.9563527966838634	3.402392365059162	2.963594156729762	3.1574755625906357	3.7881318576236356	3.7865690928069577	2.54119211995605	1.7808356630521667	-0.18634885586844951	-2.1897107558898914	2.9	8.484370541458896	0.28794507021380916	0.2541083980502782	0.2549165718220882	0.20302995991382575	0.06808459768606169	5.457079049521435E-4	5.457079049521437E-4	-17819.872489910824	0.0	-186.91780466154833
17480000	-18032.23576475458	-210.21544227034371	-17822.020322484237	3.007892871766633	2015.4222441145348	49.67091077173907	0.2706105908425128	7.378687578958687	5.86969707438176	6.231015433451864	5.94265816084443	3.748434324154091	2.708607097287315	1.9470642477284676	2.260043730402327	2.466275576307006	2.54483878190395	2.155105190298944	0.5741709529046038	1.092912151221101	0.647331531504743	1.077974920525399	1.5279179362751087	1.0998503506802242	-1.452142837198432	-0.6854152454542739	0.04819725496690819	1.5012104265292303	0.959397070697405	1.962020071800442	2.4878527790588154	2.454983018195656	1.9346235284980429	2.3286622163575634	4.29122297970679	6.2079844419985	3.6185667255401452	2.6692169007230695	0.7527564248230318	-0.46932898719390553	0.24833953007608095	-0.4901588952624367	2.9	7.004284136718628	0.2875510831039777	0.2543144112991043	0.25539354989645874	0.20274095570046052	0.08799941379011722	5.132027288932921E-4	5.132027288932924E-4	-17822.020322484237	0.0	-209.40226414389969
17482000	-17999.626942566974	-182.9239197209917	-17816.703022845984	3.05356743219934	2015.3765695541022	49.16129692450927	0.4456382253517467	6.732334636806079	6.042380844029403	6.251866864783331	3.837013686500602	5.56072918145144	3.7261437622514797	2.369868830359204	2.9764722168998023	2.213935150978682	0.31726701896499976	2.618292311598199	2.364454320530368	1.6363320603932743	0.302239516759575	2.197270837051935	0.4001460075717971	0.8374953115227439	0.4602460964554297	0.7069530311062573	0.13337258678063962	0.08462452595548853	2.213909287975557	2.8061292848871915	2.101266266709031	2.648436061950105	4.31781425246334	3.9697784175651094	3.3736405293363623	2.756758546853212	2.602346208756219	2.073635675637624	1.8539860447898313	0.8532800000683525	0.6130357954006618	-2.902601094865638	2.9	7.8983777103688615	0.29147213201545114	0.24732513449187518	0.25831281024644925	0.2028899232462257	0.03596668797598184	5.709804114294722E-4	5.709804114294723E-4	-17816.703022845984	0.0	-181.19231858704325
17484000	-18013.80296697937	-191.09362302409605	-17822.709343955274	3.052849420576276	2015.3772875657253	48.48992309199795	0.31898868929569035	13.96026332268833	11.386776124812624	9.046310775422274	5.0412902289081565	5.0290294630942665	2.7618245170509894	2.8427004114936816	3.15298531971231	2.1099300512370047	0.20854152201746087	2.647113694537381	3.515785466184889	1.1399504664370368	0.8745486465587626	0.12592517417513588	0.5303889036758692	1.5041269823174623	2.550899982060524	1.2746540260642716	2.905871024680155	5.331813095361229	2.355615335609615	1.6066034144991175	2.7937628121699722	2.1206630647826543	1.4523975842579602	1.011813989183282	2.939167023910745	1.6341217708688063	3.2371047138433675	1.2562414994675835	3.4582655595930865	0.9402868778623854	0.8471782327018562	-2.8331340097146445	2.9	8.901309019036832	0.28718140108087237	0.2585071015858632	0.251090292590962	0.2032212047423037	0.06424546152723622	5.602853059042118E-4	5.602853059042118E-4	-17822.709343955274	0.0	-189.44225890315698
17486000	-18011.835182722447	-188.23520371949868	-17823.59997900295	2.9774799329130657	2015.4526570533885	49.850368019076335	0.27024610577008096	6.705582137572371	7.786957642648037	4.684146673110426	3.4598123503788116	4.647204482803531	3.040275948218958	2.5491915093204134	4.34197891784092	3.302950231619901	1.3219381699865627	2.0715092180755375	0.8449860181293876	0.0522726112278348	1.4718071546701612	1.9136596182079013	3.7646029566878494	0.5193154654161014	2.791235957542569	-0.40432239835140626	1.1200171771460516	2.301676012729253	2.113471445672957	-0.0584502578929928	1.068965192488338	1.2866944433771845	3.1137115123856556	0.603346839597708	2.770439304019316	3.933596781664867	2.5782520719183664	5.095465276081966	4.778480021845465	2.2754209632192595	1.2930985997422535	-2.606603173324447	2.9	6.8874548602534045	0.2847184008050369	0.2565474607419627	0.24628464461049385	0.21244949384250783	0.0574734514119276	5.202029853588885E-4	5.20202985358889E-4	-17823.59997900295	0.0	-187.63121450534317
17488000	-18011.285519657828	-183.63175935310548	-17827.65376030472	2.998599143855233	2015.4315378424462	49.99424032137143	0.3046612818758301	3.5042872389923745	1.8738710898601778	4.4478919735643405	6.348348899051013	4.693602595617492	2.665333368943769	2.8495522513622213	3.9867307968372137	4.255585553441176	1.7349681672371413	1.0657856154318357	0.4717460706099844	2.546427133642145	2.4902871237153987	1.696601924959941	2.0753069452946513	0.6852815910225122	-0.6540364628585243	1.3648389454398426	-0.32989911474958955	1.4372346042936475	1.4679973696699558	0.9020802144700093	3.9958719976855015	3.4925543925270994	1.5678128786157317	0.4882388305902976	1.6890301717331857	4.684080173092841	1.127208389510367	1.4868759215554541	3.9966312837232807	3.32033428775666	1.0043420470750455	-2.645227650153597	2.9	8.193332232667899	0.2820560660196856	0.2565474607419627	0.2531750239134624	0.2082214493248906	0.005021540015007147	5.655602120338407E-4	5.655602120338406E-4	-17827.65376030472	0.0	-182.6009849277733
17490000	-18007.153076848263	-187.86553244820996	-17819.287544400053	3.0086110881819947	2015.4215258981194	46.893304391706614	0.6544261827542209	1.9883478233940401	1.977496192580461	4.829836228794749	5.822425829720079	5.038903693413119	2.077397846728258	3.013885518478441	5.272505843659987	5.604560476607018	1.6642244258010424	0.7124716392896384	0.08595414985569316	2.8955080204366177	2.6820564159055547	2.259644201812451	1.5443765436808352	-0.14858011311137265	-0.5850447497587253	0.2818440112242094	0.5348815240827742	2.4192386073937415	3.347456928700417	2.952050648868134	2.764994017275906	3.135957033231545	2.3475916711270965	1.1009135251238258	2.9669860358060154	3.5934738450168213	3.786882984176073	3.966918126666353	4.116197810381764	1.466789707599745	0.022587406649018427	-2.722295463300312	2.9	8.394060882885993	0.2820560660196856	0.2565474607419627	0.2555724323648736	0.2058240408734794	0.0599756635466174	6.070317259517958E-4	6.070317259517957E-4	-17819.287544400053	0.0	-185.80553302810563
17492000	-18011.208119848274	-186.83750602836932	-17824.370613819905	2.9819579260847147	2015.4481790602167	45.486939669829795	0.2583340600529897	2.908434507123159	4.088698002698274	7.0372218163549745	6.635264344823392	4.085447878907948	1.6616290827165687	2.9312395771090634	4.192771242799287	3.724546055971737	1.2410565494193857	1.3766359539177282	1.0703397628243514	1.7619479808493923	1.4079211567618468	0.5889793815525901	0.9109593400944336	0.3262183624371975	-0.5507841908097715	-0.1259350765796368	1.8118337079717843	2.04406479823077	3.821640531029457	2.5208194156445356	1.1093525819688081	4.54624449755728	2.176830328797546	1.572999242337931	2.371585002088198	5.147394236605688	2.307376287107534	4.6863884308454296	4.344700680787733	0.8367497396433254	-0.4433087613060288	-3.080760190256981	2.9	8.778999483092468	0.28699550216173914	0.25828154487699034	0.24889891208779238	0.2058240408734794	0.018955350679434352	5.39860208430633E-4	5.398602084306329E-4	-17824.370613819905	0.0	-185.87087418097258
17494000	-18020.39469316873	-198.1861300377197	-17822.20856313101	2.9441703010296782	2015.4859666852717	47.430513153216765	0.39009343378772604	1.827222717165049	2.407164290207856	4.860032272210997	5.49642155816111	3.848150067659775	1.5665860344131084	2.7265788043707504	4.001289525213499	2.9998167692710975	1.3643129385409192	1.7027208742762099	1.5243770688045961	2.2331822657841096	1.2807381248920706	0.3561706568362015	0.5113031509353128	1.9705788831289617	-0.5146052907571527	2.9622533540018403	1.654371014333553	3.2661572724944286	2.1896545907332956	1.23781982304529	3.826648329199082	3.8726985869053	6.780252969813077	4.798073208627196	2.3318779506949605	3.706889857869734	4.774164766118698	5.985536445566451	4.898309661071751	0.7963692155597661	-0.6624122252054958	-3.4378790599640454	2.9	7.538285909558578	0.28792918837958026	0.25234284770621024	0.2515541022157226	0.20817386169848817	0.00881993457829135	4.902693370577799E-4	4.902693370577802E-4	-17822.20856313101	0.0	-197.26349226298535
17496000	-18012.71238726711	-180.39445753048528	-17832.317929736626	2.949601856697904	2015.4805351296036	47.816585197555504	0.2627202073590269	1.827222717165049	2.407164290207856	4.860032272210997	5.49642155816111	3.848150067659775	1.5665860344131084	2.7265788043707504	4.001289525213499	2.9998167692710975	1.3643129385409192	1.7027208742762099	1.5243770688045961	2.2331822657841096	1.2807381248920706	0.3561706568362015	0.5113031509353128	1.9705788831289617	-0.5146052907571527	2.9622533540018403	1.654371014333553	3.2661572724944286	2.1896545907332956	1.23781982304529	3.826648329199082	3.8726985869053	6.780252969813077	4.798073208627196	2.3318779506949605	3.706889857869734	4.774164766118698	5.985536445566451	4.898309661071751	0.7963692155597661	-0.6624122252054958	-3.4378790599640454	2.9	6.7945370933309635	0.28968386209974595	0.2538340854876646	0.2533827669125679	0.20309928550002282	0.013210787526772207	5.120516719438066E-4	5.120516719438066E-4	-17832.317929736626	0.0	-179.99606850449902
17498000	-18015.948999502292	-188.89169583599744	-17827.057303666294	3.080660584371425	2015.3494764019301	47.556680485300916	1.3455485915358294	3.972687679396469	3.5804025429645323	4.5767213604469585	4.9050554624709335	4.621787664122535	2.7133345062889833	2.8002262238709115	2.405511377575088	1.8858481689307145	2.221897305233742	1.42427995542775	1.4165008262777683	1.0154149876670844	1.6545366743401693	1.0455899351156688	0.43951212426541875	-0.1884209284011018	0.19056694375412334	0.14364058906382504	0.6881294371823458	0.37804924787996463	2.020974284272126	1.7438681920147214	2.534607536488476	3.3313298971447582	3.2032835805339444	3.154754620757944	3.036349792947167	2.600481179839871	2.4584825552246476	1.6333271564244707	2.0923406428636953	2.4097079983054694	0.3967697861579621	-1.8837773231625967	2.9	10.434079978100685	0.28959923293748824	0.25391871464992233	0.2533827669125679	0.20309928550002282	0.014900387189972063	5.583495705250684E-4	5.583495705250687E-4	-17827.057303666294	0.0	-185.39897163894022
17500000	-18015.54308331847	-193.34537758618862	-17822.19770573228	3.0645030697462294	2015.3656339165552	48.97685560861627	1.9674042772723153	2.256432070978133	3.0947421896893728	3.247926733176338	2.95000623091948	3.4733021818532106	3.3576473694893614	2.5304505346471653	2.483982239402945	2.621137044058289	2.119846949361415	2.763740163089194	1.7667539656681788	0.7665221190468494	0.34057729168301865	0.8914398427330881	0.5080990559925073	0.0031139931280520367	-0.08236472008514627	0.8590438402663128	0.8696232419882035	1.664841537659615	2.8281827523524776	3.479902036924086	3.2176706013653127	2.885215583184678	3.808376429816553	4.299661609179532	3.912136849263301	3.4330522321575105	4.011115192682344	2.452459482336142	2.6899864315686237	1.1468046083280088	0.6574553522607512	-1.2549494947436979	2.9	9.464645994422884	0.28959923293748824	0.25391871464992233	0.2538404826722056	0.20264156974038514	0.04250258118168363	5.902490674970914E-4	5.90249067497091E-4	-17822.19770573228	0.0	-189.70422065674762
17502000	-18030.283589320457	-193.4871976504353	-17836.79639167002	3.0375855636628497	2015.3925514226387	46.33447659056476	1.4565368351605672	3.8736085713807555	3.8976281130479107	3.5384791434313785	4.292955963864072	2.74002699373402	2.923664386003344	3.0764970797141555	2.630751074886169	2.438523518862364	1.762873259931427	1.689137763953866	1.6378992570358486	1.1190780700313636	0.23404315447517898	1.4874159892160073	1.0622967015294704	0.45298645772421914	0.4874574034503762	-0.15803280863500713	0.2454786333704827	1.7255963735463897	1.8713787595486138	3.0733086976546424	3.935094868728277	3.330802016813726	3.2657572652338533	3.022357213934926	4.2451324546271065	4.7550574473971	2.3990517519268444	2.1257477148875985	1.5004697094351407	0.6410539570069387	0.006228654579617854	-1.6458535718573821	2.9	8.812717341372487	0.28872383036825283	0.2513735649236334	0.2538404826722056	0.20606212203590948	0.009188201025481478	5.175170606861291E-4	5.175170606861292E-4	-17836.79639167002	0.0	-190.5639029297697
17504000	-18029.93368379664	-203.57680308321704	-17826.35688071342	3.1301265702053196	2015.3000104160963	50.27167945493193	0.5647973640242533	7.977040727218266	5.997032514688854	6.131624470391524	3.993116837357071	3.281741471547572	3.299599837619345	2.4939682455576127	3.149979750723771	2.9437932858372244	2.037645827963509	0.9788980475850975	0.9976578338309279	0.7198366337795331	1.1177574055839568	-0.45598556303394255	-0.006421110573595568	1.004441207789754	0.6497375082282639	0.998647205696908	1.3292200322992511	0.9485995925635125	0.4770248917967935	0.2876911992377157	2.355682133626396	4.514554297091404	6.033857029835289	6.679575647221125	5.598764587617988	6.400726946290749	3.1154953731253046	2.444992913022186	2.244827327736002	0.5953740983359878	0.6803253754505436	-1.8168287372228225	2.9	7.453830100011378	0.28258914259938844	0.2535678781332792	0.2516461694625598	0.21219680980477387	0.007909959912309432	5.201476115469458E-4	5.201476115469458E-4	-17826.35688071342	0.0	-201.16780142319487
17506000	-18010.925409795465	-188.7196061937998	-17822.205803601664	3.081531539810544	2015.3486054464909	49.414644369627545	1.151566714054406	3.162056327861116	3.305972925050109	3.115389965532945	3.212784451723009	3.226130437599212	3.165519727055681	2.3955763885121493	2.5718120930038735	2.332019094418634	1.8072460699429964	2.4860079921783598	0.3426628224690532	0.28593941726910893	-0.030442985738527994	0.17134440561661146	-0.8441658150262796	1.4533823265787056	1.426901181526111	1.9444336742556323	2.2728195038642536	2.8234634952768873	3.3559186209012064	5.414548577470609	4.713938528619028	5.583664377893912	6.572152828512758	5.573686494599126	5.637893769173088	5.453948238402114	4.13108641228121	1.9777103780860303	0.7443646747379049	1.1007980925396355	0.647249757450709	-1.7874664960596969	2.9	7.505870699240029	0.2803832934568114	0.25664172233171234	0.25940281106688073	0.2035721731445968	0.03568009242877335	4.8129671370253E-4	4.8129671370253016E-4	-17822.205803601664	0.0	-186.00844137713813
17508000	-18016.223140242728	-198.68643898780454	-17817.536701254925	3.1073521449352928	2015.3227848413662	50.33713105889254	1.1188797826958927	3.3524456038360193	4.425321007643146	4.586883398097693	3.6282063100281032	3.5271641229648427	3.2965525350618137	2.994403264394506	1.9943802428835853	2.255669696721636	2.9242650709506117	2.2976999897226706	1.7009702669184066	0.5693947031246851	0.5153857333270505	-0.6520389668720623	1.1600376620109374	1.0202614859622863	1.294309677891462	2.6521863647575183	1.8116459277602663	2.2768980417330478	2.5809263067679344	2.0036450369861543	1.6945257652551116	1.645031550500972	2.353634979883162	2.1184741317025213	1.418557916184659	2.388374375783712	2.3314328821801578	1.9518627430164939	1.6712744099718497	1.0770363590089191	0.31790446298322733	-0.5351754914358885	2.9	7.505870699240029	0.2884646103271443	0.25637440389614563	0.25183065335288446	0.20333033242382684	0.043874780208068044	5.753154001528228E-4	5.753154001528233E-4	-17817.536701254925	0.0	-195.67940025887881
17510000	-18030.606022301894	-192.94553256384688	-17837.660489738046	3.073660933121134	2015.3564760531804	48.358856734616374	1.1188797826958927	2.4125692170759034	3.986801269248801	4.262491438492217	3.901570117025622	4.2242203779721414	2.925724475556261	3.9660375277555477	2.6580858824082028	1.868697140566723	0.7437622642962942	1.7927301781069158	0.9684840966752455	0.7971131928092268	-0.2662790271489395	-0.1749929847052495	0.3604272426346086	1.0300912530885973	1.6993222297498223	2.140044116282222	1.3532172198871526	0.7306216839402251	0.6767426955256022	2.4244022736303874	2.0990876585137617	2.9625733850160265	3.0765876517349042	3.481528681252759	5.105550857298223	4.176373952215338	3.258768547762196	1.211513614385363	1.893048302829909	1.5723403735591004	0.40580136416411383	-1.803657559850104	2.9	8.336689284817398	0.29037999479869725	0.2536501680412554	0.24981704932595156	0.20615278783409705	0.011605269144287238	4.947281207041545E-4	4.947281207041548E-4	-17837.660489738046	0.0	-190.17198945600342
17512000	-17998.223900807414	-175.51964579109574	-17822.704255016317	3.0734115143185385	2015.3567254719828	45.68706753930947	3.2885383888031883	4.635746260249148	4.825752316239466	4.898285924309293	4.364800422231552	3.1628927346173685	2.8584473258810132	1.7269362355843356	1.5514685916327402	1.5258654727682142	1.3954306173800695	1.6028951698106473	1.2803914514013222	0.47617990625726136	1.286750166700839	1.3865100956747867	1.3493792763007226	1.2999085772555032	1.2401479177089523	1.0253188961669137	1.0203255651161747	0.037074511280663414	0.4856936977895365	1.2996683481450004	1.7862193840121703	2.073754654148919	2.0844170327587865	2.903629979714015	3.2168223163811636	3.4311241937978845	3.3845959279435727	2.5861077700896224	1.890473503724783	1.7367234073890698	0.1364008693241023	-1.2056444354227178	2.9	9.34102152431799	0.28162172579641886	0.2568278839764386	0.2586062655042195	0.2029441247229243	0.010922606704471491	5.368572889239257E-4	5.368572889239251E-4	-17822.704255016317	0.0	-171.40082896045465
17514000	-17997.242092018805	-175.38996101964807	-17821.852130999156	2.8449567590784706	2015.585180227223	40.84516600763705	4.608671318583345	3.5828934818352756	4.039118443397547	4.174492390803578	4.01511934890411	3.751969009621161	2.9611542234955808	2.7270878453081315	2.161369465972862	1.8606760678652075	1.3382746006399688	0.9703435588769919	2.2579288744005472	2.0146150682534296	1.4956972766614642	0.8902754189756337	0.35151613487603955	0.7880489125871679	0.6336555384055729	1.2249931830422867	1.4359086457469763	1.7057332163940164	2.0479935402251135	2.0753421287551563	1.9171839712454994	1.7708153687638524	2.2765050405770655	2.848353594029132	2.1982923817796722	1.7499908157962034	1.345050813470593	0.2815433444066515	-0.1160905650690312	-1.238829647075515	-1.8203244671518988	-1.9122292755169932	2.9	6.960331205068767	0.28162172579641886	0.2568278839764386	0.2574094438631023	0.2041409463640415	0.03190983119936535	6.448070457101382E-4	6.44807045710139E-4	-17821.852130999156	0.0	-171.84109702345066
17516000	-18026.532447358546	-185.7477527498793	-17840.78469460867	2.967738099797386	2015.4623988865042	41.9218655757459	1.728812570146843	2.43991862925265	3.9176058261097384	3.773792189726144	4.471932381462072	4.355223717499676	3.425127818319777	2.967987493888531	1.715189514425301	0.7013878158605983	0.8478858062025851	0.49904932152803144	1.462315216723784	-0.7032813459206618	0.5642940574477452	0.7487873337002514	1.9172111051164868	1.4128117588761064	2.1212572877754807	1.8890893261269528	1.2310558881980513	1.640826587601539	0.23986357356152	1.4100718079114303	1.6611384695718687	0.5881860635592671	0.954099193307481	0.7752780413046934	2.1672072334183885	2.460938118473966	1.0677180076273054	-0.9025307642898575	-1.0891978510343856	-2.227012169617573	-1.8817243748789836	-2.438181239676734	2.9	9.158528011614516	0.2823237732690885	0.2535198848759986	0.2572070177104671	0.2069493241444471	0.033474481820521006	5.804109952056947E-4	5.804109952056952E-4	-17840.78469460867	0.0	-182.7474309650719
17518000	-18013.072609264495	-194.0512641687843	-17819.02134509571	2.9279854187213843	2015.50215156758	43.96688805404842	1.23671084239318	7.228064768017538	5.598212413759409	4.682270065061472	5.176050731292245	2.9975592929263235	4.107001741559975	3.2557726923877146	3.038671077223258	1.685570785522493	1.1152501302285307	0.3712261783885492	0.24037475933725994	1.8943208845496642	0.6314778363146535	1.2074748821628085	0.22361161525207918	0.9748827059556637	1.5026337810889334	1.2148788327713471	2.306309350023235	1.2689639319418735	0.9190194791813462	1.249810552607476	0.8523191674325148	0.4671778206207231	1.366380231897947	2.2328012320962003	3.0633476646690503	4.093606493429681	1.6342719688281417	0.5302897296132837	-1.379116434482421	-1.004654169602052	0.34014379739749656	-0.6097002969944705	2.9	9.67822321428505	0.29031295427744275	0.25637971431582035	0.2553670604900253	0.1979402709167129	0.0487623795103855	5.754222720930438E-4	5.754222720930442E-4	-17819.02134509571	0.0	-191.3681533227343
17520000	-17998.720052809647	-177.17108530437932	-17821.548967505267	2.8742174455338065	2015.5559195407677	43.82260396758596	0.9259966104040918	4.915861187286563	5.657777058254742	4.237109697905802	2.764213898554046	2.730063522882144	2.829409502166987	3.6313388156429536	2.0503410285223462	2.0457295378243403	0.8051649674401479	0.7628077307879629	0.8830010998821166	0.3459879451676092	1.0091903689551334	1.6961132470368125	2.136532869702343	1.2665199065480333	-0.16658280544723433	0.6102681319737228	2.1795584696562873	2.511243124076309	3.255052156621359	1.1806080485560162	2.184278880073707	2.911717166878651	3.6584146284637904	3.87504960287706	2.853237848275856	1.974409804046852	1.8521082279806667	1.0191321015588843	-0.48577478431964044	-2.3735324583976074	-3.312728804948361	-3.855868878082312	2.9	7.753851814012789	0.30049037312723953	0.2522362382754404	0.24896257010018039	0.19831081849714094	0.047971489984077784	6.205874742293222E-4	6.205874742293215E-4	-17821.548967505267	0.0	-175.12636191246395
17522000	-18020.384436956978	-189.88538435094588	-17830.499052606032	2.9024769844206113	2015.5276600018808	43.38211558836805	0.747169045965984	6.326951951840636	5.072354827820315	4.9281025840951145	4.266172255616009	2.714792271963154	1.9847885004398247	2.88130884645151	1.8304814623836823	1.533686069576246	0.6649368014712573	1.5842382061882092	1.4296024642599967	2.699339695120679	1.1918368967331359	1.5247320930740282	0.3747545564476985	-0.09608928927711055	-0.3393126380550071	0.354005528986867	-0.3279673431348802	-0.4970621378868205	-0.080823264018127	1.5064453580138242	1.5577168956035354	3.1646475734167523	3.1370722976494543	2.715460466412913	1.2793392921603646	2.7294430519023867	1.4728337789029489	1.2254851812720842	1.4484420372609736	-0.5976148564887328	-1.810294106738442	-3.897829317793712	2.9	7.747538280166286	0.2973896090692277	0.2522362382754404	0.2498766611120231	0.20049749154331004	0.04854329823610665	5.634756948344166E-4	5.634756948344169E-4	-17830.499052606032	0.0	-188.11602811462785
17524000	-18019.454447507575	-188.1172970100358	-17831.33715049754	2.98697390130202	2015.4431630849995	48.449993715107844	1.4091273401612603	3.6934522913184655	3.456140204706195	3.920893220561382	3.2794115259217578	3.723018236210027	3.7473589638295994	3.7620736320652157	2.4325566067805675	2.291976909467532	1.667389510142815	2.1784663593004705	1.333797080651894	1.6404513542786745	1.7623229703700622	0.8444770267620969	1.7021691237768974	0.9790021639486437	0.2240415617704884	0.7565378309773111	-0.5713879926063868	0.24070581616265177	0.6570831720440746	1.0822437971789556	2.123092395238563	2.5355318381293634	2.5824954376423	4.022489162542824	3.081919619361009	2.755810174238941	1.8150025163525565	1.668582648058699	0.8843162926590571	0.5678562803577155	-1.4471167432330136	-2.65328126505237	2.9	7.850426722435136	0.28180105559733476	0.2525671093001688	0.25886966703730085	0.20676216806519676	0.09888028394600044	4.894665001564045E-4	4.894665001564046E-4	-17831.33715049754	0.0	-185.54912698097505
17526000	-18026.514524075323	-202.83220188001653	-17823.682322195305	2.9561611032089576	2015.4739758830924	49.756896611205775	0.9443442000019718	4.082831753944248	4.241123974253897	5.3865678911187445	3.2873204242938807	3.0665211972049735	3.434600628754919	3.2481134212839016	3.031168215020094	1.2853620281760478	2.442427100844631	1.17315486244816	2.009776585444081	2.025083956091309	1.3939562469565838	1.6964944622271814	0.7709406099227938	1.5047017332570252	0.9000153600924774	-0.04062895066845229	0.4722195635737639	1.1188914044847735	1.0994160867954395	0.5145666221364461	2.9430328546948017	3.931696183069244	2.7952850851498456	3.5654622261050317	2.6460255672255966	3.2318317404159993	3.8636648249057095	3.38061140588724	0.3876313230139852	-0.6496708734298751	-1.7978817301464798	-2.883135259890004	2.9	9.023639660932297	0.28560348132453794	0.25408456456410944	0.25575667050794304	0.20455528360341071	0.03860727185051462	4.722200459587957E-4	4.722200459587957E-4	-17823.682322195305	0.0	-200.67432300655372
17528000	-17998.56695716405	-178.40525960140593	-17820.161697562646	2.849847517587821	2015.5802894687135	45.24198336223455	1.4608553456056792	3.4158686621781613	3.9517789051306322	3.9801830738358395	3.831224604586785	4.136159541776567	3.1140408262452346	3.0514208671120704	2.3392919730399115	2.2570596287933653	1.349280969252646	1.761590802384061	1.6622882996285837	0.8488132051883326	0.47016814936248846	0.2914295170250701	0.7143319965428466	0.8384197881484852	0.8851739085948754	-0.35080977110195954	0.04878573767034877	0.7438549086957	1.6905531580599429	1.8950159637486368	3.1139770104130067	2.6373750470841095	2.553316279343708	2.176809917104662	2.035686610018467	2.7749558117442836	2.4133840990041495	1.0217562771316169	-0.2112062013553414	-0.5556935971706676	-2.5936087159809533	-2.474398086313476	2.9	9.074911624632488	0.2809070537131531	0.2534649692050054	0.2610726934784319	0.20455528360341071	0.016922495110539528	5.461482526728625E-4	5.461482526728622E-4	-17820.161697562646	0.0	-175.73705478163123
17530000	-18004.736579012053	-187.4147525857563	-17817.321826426298	2.8385481198369886	2015.5915888664645	44.9359469410212	1.1692365490504064	3.178165621490873	3.30707246021642	3.9479321026427256	4.439052288646119	4.625477755934564	3.348403838769395	3.0338818025596703	2.450947621446296	2.119764508862449	2.5417996574880943	1.1109991966567452	0.4611677741794845	0.5061358830264281	1.8068788536433833	0.654338975446031	0.5893740128439131	0.8824605744895617	0.372524423030902	0.45418399442750473	0.3867714534552717	0.8990304602443016	1.9367307605130488	2.600823438287735	2.357892726562813	3.2429486317086953	3.545198242706081	2.724934586935599	2.911616991845282	3.1220807862638016	2.216679056064825	1.9682449968146787	-0.11874668920474823	0.45157177281881367	-2.8877593941002235	-2.223443710310935	2.9	10.376093688043204	0.28628302585140153	0.2533643525362287	0.2557973380089602	0.20455528360341071	0.02676565322649119	5.839185596395593E-4	5.839185596395594E-4	-17817.321826426298	0.0	-184.64010481243247
17532000	-18002.705830000075	-180.02539408402674	-17822.68043591605	2.9561974992888387	2015.4739394870126	45.02472038252637	0.841997529256173	3.163165530747919	4.308030487531448	4.834669082600165	4.242757479168135	3.2712318374235596	1.9558463536033956	2.2458389817072306	2.613224494675966	2.0155837117298487	0.9924636336405097	0.9363578355423197	0.9519392883595146	0.35449184369249687	0.33668810815537586	1.4707091180414003	0.9108098045446392	0.7429692004916391	0.5074701757281673	2.0416838215874487	2.7273866253447707	1.8906106761114145	0.3231719423752162	1.6926247541446586	2.011005715892448	3.0136650713086377	3.3757686300765473	3.7140528819478873	2.6652775807660647	2.3706105679327774	2.517498473260258	0.8495513896350977	-0.046074929765322015	-0.8130610035473347	-2.5044414578849876	-2.4858039727584953	2.9	7.976466148659219	0.28628302585140153	0.2561867415257598	0.2600837938022925	0.19744643882054727	0.05192625403085968	5.39713178088615E-4	5.39713178088615E-4	-17822.68043591605	0.0	-178.0511241010361
17534000	-18019.908538174932	-196.0392197893072	-17823.869318385623	2.9127175652766497	2015.517419421025	45.48012418104931	0.7420366209867543	4.079073123401169	4.615439755168688	5.386234723258146	4.70898887809258	3.2922984036069374	2.648148520472755	1.8843051909807509	2.9223177868957424	2.1639886924243243	2.913629954377199	0.5018922388152394	1.4930268904833293	1.5106200834250834	2.5952772743678034	0.9386112684513646	0.29855129491790744	0.24301895104098592	0.9542846264852846	0.21441907051345943	1.2149814961854633	1.7070073579369667	1.548983783979047	2.2503808796403706	1.514985552807337	3.2660660178443033	3.585390924244872	2.5148041130253374	2.3601688401693246	2.711908622000634	2.6691346176463266	1.8355426510834931	0.1473833360635648	-2.2332288389008923	-2.60964981527333	-4.060858870417358	2.9	7.923126640986985	0.2900986725730737	0.24904276890835458	0.2608274092125879	0.20003114930598492	0.04172048416741557	6.012191967397844E-4	6.012191967397846E-4	-17823.869318385623	0.0	-194.23764624598573
17536000	-18017.826348169237	-187.78618793202773	-17830.04016023721	2.8551430997218574	2015.5749938865797	47.11643437860057	1.9273257037781373	5.496660579227136	4.795883495397711	5.108198560916731	4.674487279348014	4.869285169866531	2.8195627690030345	3.370372284218908	2.855328530230051	1.8075636448365588	1.3651787645821678	0.7274727766416482	1.5473821070767706	2.097656081394289	0.7580643702129612	1.0816023226993416	0.5207375634924432	-0.026472352388247744	0.11088861864070465	0.642786806994962	-0.0460602882771762	-0.0923629407437036	0.027399169767861165	0.929703595085529	0.7843800565697012	1.5197938128471156	1.7441918777127832	2.604185477276201	2.7141849522154793	2.3867291678032663	2.1453108077367804	0.32467205888100414	-0.0036892923313720516	0.08016369523641775	-1.2629165061775929	-1.956123372424807	2.9	9.522757961734115	0.28835699050536806	0.2565741037807595	0.24955194119561067	0.20551696451826287	0.07653494108762635	5.873098253220408E-4	5.87309825322041E-4	-17830.04016023721	0.0	-184.62756369389928
17538000	-18022.861096762754	-197.25188967194507	-17825.60920709081	2.9784950608777514	2015.4516419254237	52.173568798549574	1.5006247518935236	4.060797754959623	5.524024912369929	5.408864715425855	4.395307085524456	3.438558646245966	3.4343203782948333	3.185219978844849	2.2850932042541103	1.9402505526268006	2.2214472934153315	2.3529300467658363	1.4885169044382245	1.2104135496597954	0.8266574788252167	1.3088492397721467	1.2724882242744266	0.3962434606118181	1.0375590705668816	1.065651245255416	1.030197486270783	1.2857729091668217	1.450871111114279	1.2332158434940568	0.8880529155297266	0.1570795763060877	2.4827170253035575	2.725189072622971	1.826807033690419	1.812333877843336	2.174406566191713	1.1630115903869467	1.6073366293287714	1.1317910420959107	-0.8698375047444797	-2.4371826546208033	2.9	7.744346328108385	0.29063659870416747	0.25294616749973436	0.25652670570702807	0.1998905280890712	0.012051647561633941	4.6519677621876946E-4	4.651967762187691E-4	-17825.60920709081	0.0	-194.9102882431755
17540000	-18035.58416069958	-204.12568629219666	-17831.45847440738	3.0682809818130554	2015.3618560044883	55.24905720290973	0.7456454614189881	5.100340889503828	5.971340011968581	4.39714948810629	4.491781142448961	3.9928021829886724	3.5296931727592082	1.905784111639367	4.2520878729236244	4.336122607561443	3.2550117969456878	2.039840685677863	2.3427676515860383	1.2521939020535902	1.8921731129921935	1.6308635114316847	1.2911403423357686	-0.026483600350064695	0.9377377778544154	0.42480737934292256	0.5560590098293987	0.688059253509713	2.3592334691381494	1.4204051528665176	2.8778426505260724	2.8956216119004283	2.7185579323851585	1.4523601130451111	2.2984284105491852	2.063693038390387	2.364699635992464	1.4616065281775297	0.15760535429817063	0.6124376764611983	-1.422161553087099	-1.0020363032793846	2.9	12.083537929483386	0.280031274269425	0.2595593987487951	0.26068865398349683	0.19972067299828433	0.03545672213442473	4.6626630991794814E-4	4.6626630991794787E-4	-17831.45847440738	0.0	-201.1640280100043
17542000	-18035.872960647765	-207.58701636303812	-17828.285944284726	3.003622089814642	2015.4265148964869	55.39982671520007	1.3316459359294799	5.705577989959048	6.210583814531712	5.866952975737081	3.7463826062961534	3.7837178406871645	3.4472476566344072	3.3951916150513215	4.8213584655139154	5.832219810396111	3.539549838821082	3.0911875634943873	2.169580830363269	2.1579258740845133	2.044307379756638	1.5673332881650133	0.7300128793550319	0.29622808656644833	0.4160349311399732	0.3782475846219149	-0.8143104901022825	0.07901194139810352	0.4453161678733307	1.1047228169286152	2.2522951962191673	1.5840765225044746	2.9542110558227375	3.396751397458959	3.6118627128751206	2.739058504646482	2.355900732426649	1.8235747153119184	0.8647576134469089	0.42264170939235796	-0.6565481254928611	-1.4442392604208678	2.9	7.835456754491439	0.28621480452558007	0.24748710376441754	0.2614803193578316	0.204817772352172	0.013384822910024278	4.162742350434942E-4	4.162742350434943E-4	-17828.285944284726	0.0	-205.3277644799379
17544000	-18039.103174477426	-196.87938474046015	-17842.223789736967	3.0708336870823594	2015.3593032992192	56.50587345405283	0.9463519100302792	4.706832056588717	4.486264085873971	5.063361895430557	4.676923445494947	4.509035623524719	3.4051630947431004	2.945372702052024	3.848159671776294	3.749147320877647	3.1509667212645227	3.3673706100908714	1.8185090722490127	2.925715086519216	1.3654244254194803	2.49304966767972	1.544197796081481	-0.3250759896362949	0.9861479361535277	0.5950603475529239	0.5278855598413668	1.102776986084863	1.5957449586878314	1.1244987166264704	1.5965668359066951	2.0500407809119565	1.8698799178527685	1.9568773268361763	2.4422102195374995	2.7549799658234853	1.464056381897298	2.4681826534991678	1.3829613476902796	-0.01561526349111031	0.578035169002376	-1.557780662975158	2.9	4.827637963056639	0.29331972993730926	0.24965160693413693	0.2519621847500547	0.20506647837850028	0.027203790249714917	5.092156520910354E-4	5.092156520910354E-4	-17842.223789736967	0.0	-195.1649598975019
17546000	-18041.556325434354	-207.833767325707	-17833.722558108646	2.9997421392989443	2015.4303948470026	54.889199940358175	1.7486272889259586	5.255005715566346	4.139814193857746	3.914414225224097	3.466212686787281	3.459890725105924	3.7507779430683628	3.209533570426452	3.3109414283708842	3.650677340485902	3.5103551682563308	2.6123118352017913	2.7066138808905347	1.4205585862493653	1.144213774771277	2.4350060846323993	1.1723900221247527	1.9525489301123193	0.5665790199309613	0.025302076693907743	-0.30202618639158685	0.23445650029957377	0.21960966728873754	0.470117056706429	0.22609274054326622	0.2609722959105798	1.6841214350030325	1.5543464309811768	3.2197692997371092	2.742141104128464	1.7953465565794788	2.070371865393453	1.4271867014839088	0.22886529434263092	0.04555801222723499	-0.12531138149914844	2.9	14.355208166366445	0.2873440176994341	0.2534214909519377	0.2588851283172364	0.20034936303139297	0.03632771668366264	5.08426037647757E-4	5.084260376477565E-4	-17833.722558108646	0.0	-204.0311632227914
17548000	-18026.517065624827	-203.04051242833978	-17823.476553196488	3.1286724361111267	2015.3014645501903	53.69090986179268	2.5943817697174834	4.695353227215898	4.621468332144101	4.9890922396100095	4.881254663187183	3.580695288543351	3.348030239331667	2.547721391704703	2.697591758572886	2.490214988864776	2.1672348489019297	1.676149656732508	1.2915926752325562	1.7937974149634406	2.8972966074559525	2.0393750092020824	1.2834662041127545	0.17409557920712487	1.0170420086726906	-0.20816923589707106	0.7815128459893952	0.7154117069905229	0.4634551223388885	1.058170246298676	3.3078122294996843	2.857221393950247	2.9913881970823795	2.6692716552230658	3.0852780488789726	2.4805047833328926	2.4018014675284474	1.5428925082327583	1.6065754196622857	1.024698192549942	-0.2587849589890684	-0.9237114226873303	2.9	12.605921766006524	0.2873440176994341	0.25739517823837416	0.2549114410308	0.20034936303139297	0.04103145484672814	4.5498706756155977E-4	4.549870675615596E-4	-17823.476553196488	0.0	-198.20349280422954
17550000	-18037.9369064684	-202.72367866461852	-17835.213227803783	3.047874611817577	2015.3822623744838	52.81888957640355	1.0484394132399864	5.1152456716061465	5.5663343000833825	6.686664783750963	4.557779005781772	3.5264246251361104	2.657674870418187	2.7234398279931344	2.8986056442621617	3.7655696588201018	3.1268667660910596	2.4380824409104562	1.8541611454039157	1.7953914561062638	0.7110973855714533	2.4445769067092735	2.005126468274373	1.9843384078414792	0.9370317675746918	0.3427657901970558	0.8165535937105203	1.7035367605792178	1.5467455533346972	2.801892318344911	3.998978523879607	5.156649913606359	3.91671090803815	3.4047435263136516	2.492543728201547	2.1266950145555907	1.3780495999443108	1.5807140879053982	1.4574915212167818	0.4856310953821571	-0.8427038266537941	-1.8166905195040979	2.9	6.927280444141898	0.28897505772479204	0.24966741877480242	0.25734790720542633	0.2040096162949804	0.08424018646393823	5.02308811169251E-4	5.023088111692504E-4	-17835.213227803783	0.0	-200.39509794035314
17552000	-18021.29760027657	-193.5502039283427	-17827.74739634823	3.047379009945481	2015.382757976356	54.484922265185965	1.3723866832039162	4.615624616504265	4.56330529218675	4.850311334360735	4.255440323777458	4.9882682629391315	3.9802336438156036	3.9246570366044145	3.550393981537317	3.235563666068973	2.113027475501987	1.8251353928362612	1.3668621160775443	2.1439965290344483	2.037886110673116	0.9301910761767473	1.755886747875969	0.39011525676726355	2.0307195161289315	1.0627015016801766	0.22909427179192643	0.5882411510816149	0.287925237578207	0.3335858626148275	0.644072872152386	1.2515360912322044	2.48726055470184	2.7440649015138256	2.293937677824009	2.7242260338516395	3.4506667728662377	3.2087283011562286	0.871703592281905	-0.38294062480635976	0.012332510797374296	-1.2497227550296828	2.9	8.026250349012596	0.2898319926356625	0.25157094791485535	0.2601002734092295	0.19849678604025386	0.07422071743124799	5.202284809618573E-4	5.202284809618579E-4	-17827.74739634823	0.0	-190.72945135248295
17554000	-18020.190016673765	-194.3842498300935	-17825.80576684367	3.083528602774257	2015.3466083835272	56.940021338519585	0.7706160381206628	5.434768961641835	5.3493584996976855	5.552642635340955	4.409728003061401	5.310302335495546	5.36085147173312	3.7236605391721675	3.3067828224021274	3.492614843605904	1.9517191196951977	0.7687978153731982	2.8741363610576327	3.201555205073959	2.48939350631128	0.16140111856450734	1.34553123885134	0.8431214931152233	0.5632111681430204	-0.41199725749480665	0.09771588941209788	0.12982987110498945	0.16600349476405857	0.9270551851300379	1.6024520292388238	5.583783010672471	5.072732658270917	4.701781866167208	4.080385016836576	5.1396285712727625	3.75319581019596	3.458054106292177	2.896790147566687	1.3913680979485195	-0.8024653380696372	-1.0632941004524858	2.9	7.952493509329852	0.2885593141546816	0.25763527166981526	0.25529302952342436	0.19851238465207996	0.06864133259749046	4.999092643244159E-4	4.999092643244163E-4	-17825.80576684367	0.0	-191.94341048554003
17556000	-18024.520955785938	-191.8168471574449	-17832.70410862849	3.0682673229562463	2015.3618696633453	56.42899575584962	1.2484876809503516	4.741051036709147	4.941412019379025	4.863201618073337	3.8309314930452105	4.241804076959813	4.036080691695702	3.296173242139274	2.484669431024445	3.101543174470611	2.762004656704688	2.607168158212135	2.7826520132486814	2.7558321556263596	1.1423924054740067	0.5842797956679275	1.2583261920534023	2.046620217433163	1.4218100941026202	2.705450056752025	1.3839987661950721	0.7247960010239405	0.03951897600443566	2.429368723475677	3.8171276231322295	4.812134619000734	4.3930033593472615	4.067052306566669	4.206734409759062	3.8016681306260276	3.6626739322101014	3.135954304887773	2.760769555401117	1.3541929888357875	-0.23966137610128768	-1.6480141072898833	2.9	6.549363339277941	0.2774118107669634	0.25331385711615906	0.26754317267634775	0.201731159440531	0.01800420268522066	4.27454571154795E-4	4.2745457115479497E-4	-17832.70410862849	0.0	-189.50764662510812
17558000	-18037.938533390075	-206.28675330113472	-17831.65178008894	3.0202690353077357	2015.4098679509937	54.064609431097985	0.7307149175200122	1.3097751769316477	2.621613526487603	3.0746792544123736	4.209110669994298	4.927958618582743	5.341660356445688	4.1200490062546535	3.2117360688685292	2.376557022310498	1.4845223148936073	1.7715738674791266	1.7240025782591635	1.772464492496228	1.1979006681283821	1.2301536779593618	1.710210300359706	0.34775309650742564	1.0349854560414427	1.4139250537382138	0.19685388452597283	1.9799550196134519	2.486847283548336	2.4125668787644314	4.088672104918274	4.877161165134504	4.113370278152017	6.6759825215010675	5.8501436440913785	3.3115838271131244	2.8403159398234137	2.3129725848882945	2.0336578432455505	-0.2849049251567003	-0.8386150921901483	-1.0982773451150578	2.9	9.183322535094899	0.28615710600333577	0.2497370482046242	0.26424949679105525	0.19985634900098598	0.08879852009975188	5.087231298620824E-4	5.087231298620824E-4	-17831.65178008894	0.0	-204.00273882698582
17560000	-18010.833437804024	-193.42123648722145	-17817.4122013168	3.149232560514335	2015.2809044257872	52.638574885917976	1.496208427842979	5.563171553270269	5.131411627284616	5.2682757730575585	4.644981026374114	4.242129788071326	4.416467225312016	4.126573368755027	2.8321015486158734	1.7438701199964481	1.700976872959194	1.4271235596621092	2.348919466384466	1.7186293274732583	1.9919834115262525	1.7136125188299265	1.2115838422815945	0.9634509781409644	-0.14172398985071138	1.21647953801444	1.7423234106497227	2.9805889353875292	2.250507693411583	2.3112611724986154	3.1874598767524533	4.3459567985691185	4.434780784116549	3.46583823055115	4.972398694925784	4.4382386953488115	3.044803698638341	3.157912965319478	2.70668046147677	0.8886875027585572	-0.46570762700216284	-1.5441928699616367	2.9	8.367731321489877	0.2834581420118124	0.2590472577102986	0.25518411913536937	0.20231048114252087	0.006648533692601009	4.976433590997952E-4	4.976433590997956E-4	-17817.4122013168	0.0	-189.68752428361606
17562000	-18013.088987120682	-191.09589671655644	-17821.993090404125	3.016409640772523	2015.413727345529	48.56989162061236	0.44545265481250174	3.581208178867513	3.747263254429277	4.051034689399675	3.720988950931017	2.4950446040938523	4.67233062950946	3.7466238547492576	2.9835372854415603	1.975843878558766	3.6641648362400407	2.5496166954139228	0.7536185067294938	0.714135999359996	0.374621550638756	2.2224843220414647	2.311189877267819	1.5245732484539467	0.5125499763142942	1.6533984956925658	1.3312083959192034	0.7706227569030477	1.857941646192913	1.7991988912075545	4.03504407822796	3.47166290888969	5.318796048108135	5.127207965183881	4.097127481667025	3.6250390637929164	3.967678869559925	3.226853454767156	2.7901744271622633	-0.6494462087592893	-0.31017345938499485	-2.184670650072948	2.9	7.786012340813163	0.2790093508776228	0.2653603655808783	0.25470038901855907	0.20092989452294105	0.026263934271025784	5.421578992006704E-4	5.421578992006698E-4	-17821.993090404125	0.0	-189.65267454517846
17564000	-18016.952176930106	-192.01829619240237	-17824.933880737703	3.0134153875459155	2015.4167215987557	48.00461258868122	0.665449533121015	3.581208178867513	3.747263254429277	4.051034689399675	3.720988950931017	2.4950446040938523	4.67233062950946	3.7466238547492576	2.9835372854415603	1.975843878558766	3.6641648362400407	2.5496166954139228	0.7536185067294938	0.714135999359996	0.374621550638756	2.2224843220414647	2.311189877267819	1.5245732484539467	0.5125499763142942	1.6533984956925658	1.3312083959192034	0.7706227569030477	1.857941646192913	1.7991988912075545	4.03504407822796	3.47166290888969	5.318796048108135	5.127207965183881	4.097127481667025	3.6250390637929164	3.967678869559925	3.226853454767156	2.7901744271622633	-0.6494462087592893	-0.31017345938499485	-2.184670650072948	2.9	7.316401425504091	0.2879726542024472	0.2548408436204888	0.2562798611351545	0.2009066410419107	0.004943000478940398	5.189829787299975E-4	5.189829787299974E-4	-17824.933880737703	0.0	-190.35209625813837
17566000	-18015.216708434913	-192.10206249084814	-17823.114645944064	2.9916032698164923	2015.438533716485	48.54531113349552	0.9103452817152773	3.5462083251394096	4.174566041874477	3.1349002736173635	5.0701740061596485	3.3005352871755864	4.053688516657784	2.8822255050781744	2.556552228691743	2.1745812696021556	3.044190528925982	1.6234282710656918	0.7543147648229822	0.30006514454362554	-0.8979046082831114	-0.4627607697560999	0.5256742785023362	0.6068239763779044	0.16203651033129912	0.8360430048132359	1.2113908544064262	1.863739020116392	2.9949543615147913	3.946190696087592	4.275456547192822	4.73189025020411	3.39570492378089	3.55766752678644	2.905724003839487	2.0310764683062446	2.538394574481259	2.0750570192603903	1.4658839161097064	0.5015374706108846	-0.5874417225187569	-1.780162618388538	2.9	6.963590367189462	0.2875622406017095	0.2492119133658155	0.2596893733567198	0.20353647267575647	0.004768978601770399	5.346147838603571E-4	5.346147838603567E-4	-17823.114645944064	0.0	-190.29197653482083
17568000	-18021.894162349032	-186.62495172420287	-17835.26921062483	3.0469941932722007	2015.3831427930293	52.106185150932234	1.4110106794678647	5.567803521539335	4.65150693018178	5.134176871474764	5.106622756734101	3.868938745786817	3.9281733874414586	4.117439931461749	2.4049716340539313	1.9635830835116765	2.173379511822325	2.3304628618223577	0.6858277640557694	0.8600380706004003	1.8535335822714711	1.7213512311506012	0.765235826683456	0.959402152661423	0.4419142641267548	0.924294863132895	1.6322591695792472	1.9869963273440967	2.694282145627807	1.7751131543279484	1.4263043193047023	2.7643135162031824	2.2036599730321087	2.7379126968800898	1.7323451243887613	2.4198002836988204	1.5669534053770207	2.4883485499942477	1.9950112292082072	0.4706348224977031	-0.5227522579608526	-1.154527767961215	2.9	7.312571253780251	0.28462588695211954	0.26485311151833274	0.24589896206146927	0.20462203946807975	0.005565895590438779	4.935994056819809E-4	4.93599405681981E-4	-17835.26921062483	0.0	-184.07771286926015
17570000	-18023.732241216698	-195.7410346884916	-17827.991206528208	3.1020432808259435	2015.3280937054756	50.04822947923269	0.4041373359954802	8.389834596537934	8.201895833644919	8.231751729186843	7.304133023839846	3.5861427854123815	3.892396324579845	2.8466482284327803	3.3461731641092447	1.637489620131816	2.3168709387002093	2.67665479619198	0.8121220415632595	0.7295646844685293	0.5563224950499095	0.874977492874214	1.1111511568381693	0.39450494195219393	0.6941451649555732	-0.2597011017733375	0.7870062798196354	2.136917579172188	2.6822105964432534	4.85968370056015	2.677377097770466	2.3775084677137386	2.146841518728569	3.172842955788702	4.257359042251681	3.9649567486777233	3.577004511551069	1.5457385054479287	1.4415832116457161	0.7219278798647955	-0.8919977866864903	-1.6918152309895327	2.9	9.16829467598481	0.2951001828250414	0.24706166644296662	0.2532161112639136	0.20462203946807975	0.05675873353010152	5.431493203961082E-4	5.431493203961084E-4	-17827.991206528208	0.0	-193.4592917179388
17572000	-18016.76053246213	-188.3888036339111	-17828.371728828217	2.972465857859293	2015.4576711284421	46.33366542453971	0.5422831033183301	3.9951836511304295	3.7460023766155572	5.276438574199752	5.6295172560834255	4.418440982944354	2.5945617069767053	2.6772466778791815	1.5078231099158987	0.8016732018769214	1.4889553662102983	0.43449486942481075	0.7366392026297559	0.4458985701915851	1.264980094841882	2.4049955482358065	1.5551414569802864	0.49829140466854044	-0.27422758231525246	1.2539150769900058	2.792141887063822	2.66535673208501	2.2934458175085695	2.510358028920778	2.1954903062441886	2.752116613979543	5.175662732806767	3.9393042790218864	3.2356801453963255	1.8202477386944111	2.0856383896101667	1.0943672911958615	1.1181603040079708	-0.3597629208230705	-2.0177137938276615	-2.3279273360477886	2.9	11.240714769214428	0.29526356019739414	0.24706166644296662	0.25305273389156085	0.20462203946807975	0.05675873353010152	5.954542926833783E-4	5.95454292683378E-4	-17828.371728828217	0.0	-186.14304948340958
17574000	-18026.368425452016	-197.04490035531106	-17829.323525096705	2.968449628738289	2015.4616873575633	49.515526106692356	0.6560022760782904	3.4344677678592372	5.489793228167953	4.47939267089288	4.448605684882573	3.610930514227933	3.4805005430855616	2.865945468194899	1.7383727376185958	2.7861470898944183	2.288299766138587	1.3726427673512265	0.4361329714895446	2.0166272462340844	-0.32463604750354097	1.1437946810405977	0.5081376727198905	1.8415161549729466	0.8683654894467163	2.086194013078032	1.7903695502852428	0.8134246846971422	1.838994668271345	2.491385603322842	2.0045258497883807	2.2282592774448524	3.53133741434329	4.677452188060723	4.136852073940026	3.2467930973046313	2.2479729789061396	0.5210455634225076	1.151953309851685	1.2744709699464856	-0.22428317152609306	-1.6493108092592639	2.9	9.368025015260331	0.2927650577291042	0.24706166644296662	0.25305273389156085	0.20712054193636967	0.04441674411751386	5.154295372182945E-4	5.154295372182941E-4	-17829.323525096705	0.0	-195.09072491833746
17576000	-18021.443958555406	-186.15344677313857	-17835.290511782267	2.9314482617125215	2015.4986887245889	51.29969125182155	0.725582524974225	3.1239335384640814	2.3732004147846375	3.6543306904248944	3.1602535887579895	3.896761992020015	3.836685387715786	3.9762961140514683	2.7955776556432443	1.8886289067152242	1.5973990221064716	2.0911762182529534	1.1232676311150969	1.6024356656920382	0.2382000018691072	0.8151153724325455	1.1215989418028764	0.8536851377834463	1.9924777119104435	3.575744224424793	1.0577288714393354	2.8908197825391664	2.860762735167049	3.123325310168898	2.420136736722972	1.6889206098688732	3.0940807271960695	4.903890185872669	4.422505977446542	3.7929705453528335	2.6362008097622	3.564617098180562	1.7520450140450583	0.6001866788839978	-0.7302158976021982	-2.662832293162942	2.9	5.947304616706287	0.30446956903953754	0.2516488676574607	0.24384491145815074	0.2000366518448524	0.01810089197334469	5.067477114583261E-4	5.067477114583261E-4	-17835.290511782267	0.0	-185.00708382285615
17578000	-18013.526519480183	-189.8467635356687	-17823.679755944515	3.00997079080107	2015.4201661955003	51.68782331785999	1.2634565741368133	4.5241605754269445	4.928483514492349	5.102835974111759	4.198499096472553	3.218670936414324	3.0022269255907257	3.234956859208549	2.92962614677162	2.1497592460185295	1.9513128423037402	1.6909097954722128	2.2849755973318198	2.232214247564638	0.1998889619393692	1.1572221939401381	1.2996581776322649	1.2323021145568391	1.8440775063499653	0.8226006464381811	-0.012633049686448738	0.5999096730603165	1.0805513576398802	2.6436148071599144	2.20515556342679	2.2571168137775506	2.6979665170261895	3.6903451186351197	3.3325829540016576	2.004248353815682	1.9842904101406362	3.1114465436082024	1.5591419143159473	1.0624189771683554	-0.11697383486921487	-2.223189188374954	2.9	9.033504816689621	0.2869211669610178	0.25283913141273545	0.2481557713815011	0.21208393024474698	0.067156224388977	4.6858828073815146E-4	4.6858828073815156E-4	-17823.679755944515	0.0	-187.16222790036906
17580000	-18023.703021126377	-195.98065901215796	-17827.72236211422	2.9505832930412756	2015.4795536932602	51.80039548222335	1.9985309775798765	4.938436181950795	4.586832381520713	4.174295936485473	3.4027079442087835	3.3721620165175654	2.628671842127545	2.4165656425974795	2.576249281661393	2.860591350230163	2.555961378581885	2.497136358841541	1.6054199661000383	1.0223599351082868	1.3494207560435658	1.5328695507865642	1.2319750767994546	1.4230626263711965	1.8010940587495678	0.9791560814756824	0.9542936412448487	0.5803437687330806	1.8819150277195305	2.1076722809373676	1.7094699829008377	1.8218329226552268	2.7961931746411315	2.9138673884082493	3.3920212721413527	3.7313541182900156	2.730035807408425	1.2341006599745004	0.9655460948413701	-0.007743268801919778	-0.5940477237332394	-1.481233383910445	2.9	8.047748527311242	0.28599778482505744	0.2545092173994285	0.25971532696939237	0.19977767080612305	0.024735855286962687	5.34400897377479E-4	5.344008973774793E-4	-17827.72236211422	0.0	-193.26601435565942
17582000	-18010.34469950377	-188.9908032987082	-17821.353896205062	3.14244621707815	2015.2876907692232	50.429668607420105	3.3782755371289137	4.154566171119777	3.5498570467001356	4.000312851967779	3.494418715415194	3.7701957761403557	4.183109738603099	4.722137598640206	3.9767935718759904	2.8659549976428873	1.6383326990509408	1.410167724410278	1.410823677048727	0.9477845041061019	0.7614633797940928	1.0961905497355835	0.5647962441843102	-0.7081774864545638	0.4436854803868196	0.14254846451255554	-0.5176186674636933	-0.3719091943989461	0.1408383935495997	0.3963122578388446	0.8097532639447552	0.6740250767292092	1.564953415658096	1.2988407453834379	2.1514232001578715	2.175437756308925	1.6648566509389353	1.2753596612989808	0.7788016163374405	-0.47744431835605294	-0.8432068218239475	-1.7507816384444994	2.9	8.387003391417322	0.29145891415349867	0.24946812077447278	0.2571125530153269	0.20196041205670304	0.005713018223814513	5.704822928704913E-4	5.704822928704916E-4	-17821.353896205062	0.0	-184.4213465801308
17584000	-18013.821578797535	-188.17217893752257	-17825.649399860013	3.0205642225415414	2015.40957276376	51.704592059042064	2.0723762689699385	3.1764694749840032	4.800431305204414	4.646908069057135	4.651680576472778	4.552995278873459	3.778331729358771	2.792345074244654	2.953687181532309	2.537257557919599	1.3041855746894104	1.5094198477489216	0.9687738189589935	1.1372235225632452	0.557851925089477	1.078497320547209	1.297484272103799	2.3647185455319195	1.6309338517291856	1.663636932396571	1.750220540456089	0.7510998456272266	0.4768458932603792	1.1451436110910496	2.63824482183008	2.560536009250157	3.0772769645054936	3.1379919763039266	3.416392186653362	2.7451131773117745	2.7904192166827357	1.108994140592864	0.7749581967035748	-0.33489527870293423	-0.5978904699560952	-1.6332599661610052	2.9	7.220621219317857	0.2879571169754607	0.26071792784682624	0.2542924014682821	0.1970325537094323	0.047339505110052936	5.406006939648822E-4	5.406006939648821E-4	-17825.649399860013	0.0	-185.28291021496506
17586000	-18027.4158299359	-196.3825813832473	-17831.033248552652	2.999078166064948	2015.4310588202366	47.204238105123665	0.536960158228673	5.72529708056859	5.300540963361441	6.218526477379685	5.86304638413363	3.079401126279166	3.8787743835930284	3.6776137419112542	2.642293502575216	3.158025115822637	1.6481409411259293	1.0117204839191436	0.7973315307289925	2.096639528553718	0.9625753604707017	2.669514351304002	1.8897747590154996	1.8118837589565004	0.07880895458171705	1.2253469941865802	0.8922742144029969	-0.08667404017871146	1.070127462323172	2.2373049005670467	2.6571202676285233	2.9064157665423562	5.591106553450734	3.6776955485561027	3.411725249863489	2.162818545760473	2.8428655451877534	2.329214619382175	1.4278225478804805	-1.4242752095434699	-1.2284771691447494	-1.3049179421051373	2.9	9.05921101929223	0.2959909219097818	0.2436922227744893	0.2632843016062979	0.1970325537094323	0.0810573703333584	6.29568885363759E-4	6.295688853637592E-4	-17831.033248552652	0.0	-194.37284804284815
17588000	-18021.135255027857	-197.67306305009743	-17823.46219197776	2.9068079414503427	2015.5233290448512	49.93251174041615	0.5668997909945855	9.12490510689875	7.151204749717614	7.080869341403852	4.823290171032912	3.9853241878351513	2.5646482440331586	2.9231303445481096	2.064018707461567	2.3028749713583356	2.9122756515884687	1.8275505717839315	2.5780192014494174	0.5397415861642637	2.203544227765024	1.1010229803786613	1.4813700537724137	1.5429867914745437	-0.29767684735866595	0.19466406620665133	-0.3484203438840586	-0.39006149920698674	1.0419389273576403	2.5034257967831604	2.0451966348328567	2.454345194227674	3.412470073753982	3.0161743317402685	4.446092887862824	2.401570339016584	2.071253278836479	2.1627837222943076	0.25897314059375487	-2.1893528818748185	-2.7235141701894703	-3.5616740939147817	2.9	7.634113929491034	0.2901206894287573	0.25923553053193166	0.2536112263298801	0.1970325537094323	0.06436741139582866	4.828631130894457E-4	4.828631130894453E-4	-17823.46219197776	0.0	-196.31958500029384
17590000	-18024.146011934525	-202.94560583676625	-17821.20040609776	2.987476968428441	2015.442660017873	51.91350211908196	0.9397645619303243	5.544328505094593	6.115102947101352	5.156750084657475	4.211973311945078	4.679260818867373	3.659223555931227	2.9474104766084412	2.9527894267816834	3.2870049372731485	2.6289076550791406	2.093328809520469	3.1240547213053356	0.8494396463740552	0.9858117332752061	1.3317982078022115	2.491006918802995	2.1839790125872387	1.153797883359445	0.12121632863060028	-0.476260776356517	1.0076862696679831	2.6743360568724652	1.3830864286249607	1.3936455008955853	2.2678853714142813	3.28955374210089	3.216572445939776	2.908621734450114	2.11244322310899	2.300975783390778	2.8271902416511696	0.7989818641238335	-1.8421262780573047	-1.8053513716866934	-2.4914085114687676	2.9	5.485017679076544	0.2911555622629882	0.258665727373567	0.2536112263298801	0.19656748403356597	0.006109565573451484	5.05400702789997E-4	5.054007027899968E-4	-17821.20040609776	0.0	-201.542949407318
17592000	-18020.992034042494	-197.00288094586855	-17823.989153096627	2.975616971138328	2015.454520015163	50.834135133939824	0.9397645619303243	4.108758923602709	3.44497078739027	3.1632507310152373	3.1743891473744466	2.9687963636306183	3.5425279741010223	3.1273277660811667	2.005645508562516	2.605854334298655	2.500622649844338	1.8913499309995634	1.1011299662542424	1.666569334162635	1.5717274635946437	2.4495676646247415	1.5251606836895617	0.24100399423279417	1.0181251018525552	0.6885440194712996	1.4401243251313403	1.2302494621160514	-0.22938469502372733	0.29051108067344433	1.1490135282984242	1.8705043155836303	1.8479932923440847	2.1231047208647738	1.8032027346138095	3.1172496036581765	3.82156689473425	4.32872787969616	2.150078442961876	-0.8852452217820572	-1.2303647675514777	-2.0242382375688712	2.9	7.67354296901798	0.2886086495337554	0.25874195478092343	0.2528220438813277	0.19982735180399483	0.03728414639622984	5.507268837690925E-4	5.507268837690924E-4	-17823.989153096627	0.0	-195.00296531026873
17594000	-18020.074878206724	-204.0354047113519	-17816.039473495373	3.000234896561728	2015.4299020897397	50.804615748535916	1.883015595335824	4.184801090436631	5.432276801425359	3.7897809205063626	4.95816117957235	4.522662089262566	3.1502100984611268	2.821177789265562	3.536942021011591	2.6521020586680994	2.6728641446918626	1.4974414259493483	1.7865783938114075	1.0485640703838361	1.6280757153087009	1.4343140254200322	1.3735874860504875	0.42871172439234484	0.7452352161432325	0.8699077735689157	2.330645231442493	2.882688873897315	1.9038978685438646	1.3494741148529519	1.7433338943024839	2.154373933846246	3.119081946483378	2.953923336735089	2.4391914297283543	1.967742541701857	2.529134854370199	2.7593193426284635	0.963551455069812	-0.22391339763349802	-0.7421219024746036	-1.33205386632095	2.9	9.54065955845497	0.28850814722694984	0.2516371957944546	0.2594678637920123	0.20038679318658462	0.038620286888922044	5.152180162723877E-4	5.152180162723877E-4	-17816.039473495373	0.0	-200.89861070238845
17596000	-18021.27702598541	-188.38233473586928	-17832.89469124954	2.8672810187627844	2015.5628559675388	48.72683232685082	1.3903568725165572	6.4977252125412015	5.520393024202706	4.7441510632245585	4.49420262652804	3.8712166141809585	3.787531559375866	2.2760538478556223	1.8228292378927589	1.6035712536523854	1.921735234775824	0.8669695617560722	0.6063023256056904	1.6696117404959008	1.83739461653106	1.361468846820951	1.893124635937041	2.520616899648673	1.877771845091675	0.26036678369290256	0.35730181006900386	-0.08370906268503253	1.4276163472216694	1.113275331040425	2.13355298992631	1.5912674785957266	2.8994206074803133	4.666205904955433	3.1508623639778754	1.6070053959050572	1.8453286319096893	1.906085240550273	0.1888531996881676	-0.7840457595870912	-1.4804679868292645	-0.01239247861669357	2.9	8.694007256908462	0.287707593082347	0.2586637952831369	0.25355782965011153	0.20007078198440595	0.012406627043526358	5.66567060908837E-4	5.665670609088374E-4	-17832.89469124954	0.0	-185.89597537731487
17598000	-18025.932497314076	-200.87476357891396	-17825.05773373516	2.902247538646079	2015.5278894476553	49.29563594692319	0.4663944896090377	4.917960902331561	2.794967136579301	4.657749985702332	3.4549387460397156	4.0558800022807695	2.269008189204529	2.5432768358677853	1.6886382388683465	1.8991617211571483	2.727566286430285	3.0153441252747486	0.4003513383583547	1.729601054308901	2.8358272290121533	3.1215724578311983	3.255447051038379	0.9440352724401596	0.9645269187285648	0.7815230134107559	-0.011319457903572472	1.462507751308789	1.7656951643343894	1.1640363404847927	2.8411295191273913	2.5772880639740565	2.888006116534186	4.5192211581313515	1.595578598612831	2.510822999093068	0.9299949733129845	1.808116569366598	1.8008316182876394	-1.3846534976756797	-2.1926090997180037	-4.0410031792533	2.9	6.941370256877555	0.288157581452525	0.2503281660050774	0.25250757102037	0.20900668152202898	0.05997628284775312	5.086896671534335E-4	5.086896671534331E-4	-17825.05773373516	0.0	-199.84770511698787
17600000	-18023.87745387479	-195.9233550485445	-17827.954098826245	2.900346156669547	2015.529790829632	50.12122621013973	0.7784030631856067	6.016395819791323	5.5480702629666245	5.393245435794611	3.466362190020866	4.186052394293909	3.6149727678115298	2.9894433905748325	2.2665741104734356	1.9465916830177634	1.88358460744914	2.3900216728731634	1.603631684092112	1.0801378338627816	2.205488131494544	1.269808911272793	0.47330644169095815	0.9704811173688718	3.62820534609709	1.6894822235510298	0.04454790152597271	-0.2790450335080333	-0.9460027611353947	-0.3573339393323005	-0.2337747985212082	2.047562078215616	3.364552266821219	3.46740790231972	3.282911191477391	2.807845030741409	1.6360893950012958	2.3199529033058743	1.623312104216087	-0.6283095589311583	-2.2935915470141395	-3.0433284030897076	2.9	7.302456675521621	0.2888944562467174	0.24659358490655983	0.26103442220291373	0.2034775366438104	0.06788021177638698	5.179332840949622E-4	5.179332840949623E-4	-17827.954098826245	0.0	-194.28504147057407
17602000	-18010.860962766677	-186.64009053016213	-17824.220872236514	2.9137511640890423	2015.5163858222124	47.732892422567865	1.9366582914249728	6.120614121085213	5.430436878575893	4.523705742700484	3.8645270551426933	3.2850286660481895	3.675642265806529	2.8221010608138895	2.6665751467598464	2.169973870761144	1.7637277010689598	1.9078521679487164	1.4462899790330785	1.7793913954486986	2.3532297897164103	1.167791399921916	1.0899753757091892	0.5545722620537515	0.6376466907949201	0.5719432341174048	2.40574116361814	2.878911670996131	2.3588086273759297	2.585740103617627	2.8059674813027065	2.9542749135852095	2.847489521706158	3.6433198091777403	3.0675670381131424	2.4641492562700797	2.3814157037495787	1.4059518488956515	0.15791807492292842	-1.2157939274742295	-2.053526317083383	-2.502410180129036	2.9	7.156677387658732	0.2840633007543957	0.2514247403988815	0.26103442220291373	0.2034775366438104	0.058606217875918715	4.778101455115542E-4	4.778101455115546E-4	-17824.220872236514	0.0	-184.1562490292576
17604000	-18023.009800825064	-191.18945387259654	-17831.820346952467	2.8754369347489765	2015.5547000515526	49.06124601683525	2.5826132434827938	3.9890365659241387	3.836518605101096	3.684204073406982	4.1425778618557265	2.82104898634671	3.2578925103106595	3.3921919557108153	3.0379030745758566	2.3033740256624005	1.5440465235535625	2.006628308919291	1.9155685977441739	1.178464948549201	1.6911459046842956	1.0963826924618676	0.05075527992891371	1.4399781384077672	1.346597724402987	1.2162928260186514	0.8203049954611198	1.727744514888011	1.006483111645157	1.350802200448424	1.4916915649296678	1.7304903152786002	3.4334120346755146	3.2825348251377546	3.3483688405575482	3.6750715438345494	3.9163330756597885	2.1227608269464917	1.2065148087998305	-0.18836256082371328	-1.548334346589293	-1.0232497714373072	2.9	9.87837160776799	0.28301696268546245	0.2501905307847772	0.26103442220291373	0.20575808432684797	0.05802124344627077	5.985006578673328E-4	5.985006578673333E-4	-17831.820346952467	0.0	-187.74871731350362
17606000	-18013.778699044335	-195.64041394181305	-17818.138285102523	2.9773287242895785	2015.4528082620118	48.3700279165527	0.6837321949317757	4.930895455206368	3.9486343930377523	3.623096406786477	4.2435915368706585	2.906933155688094	3.5995237006487195	3.0016688328361227	2.765423141791364	2.6749062936388635	1.6420246118349138	2.5808637414643907	0.6728093699202244	-0.09232268412856337	1.2799330918483838	0.8477643509893341	1.4231971212111012	0.8382993142461562	1.5699442313352194	0.7693865536603706	1.7665613719065627	-0.16434541044790918	1.5058991702633189	2.6696348922825512	1.7744212410588158	2.543605156785995	4.001048288911333	4.074182500629913	4.431892403619225	3.6371471409054235	3.6163495597989677	2.7074931616096904	2.081776859900317	0.6602504197641239	-0.5212867345335124	-2.940944597298167	2.9	7.261991383100359	0.2852253060089725	0.2569503665708713	0.2524804516635984	0.20534387575655924	0.015260985085395175	5.161450627559246E-4	5.161450627559241E-4	-17818.138285102523	0.0	-194.0981036179192
17608000	-18015.57034257065	-195.61918404768068	-17819.951158522967	3.005112653708552	2015.425024332593	50.62026158796899	0.5949849098906813	4.8370929434999255	5.705304757120349	4.477355800795167	4.43888491237008	2.8158103299919706	3.1864970546259777	2.9258524135629957	2.6746981569444723	3.884684264150015	2.763667522496496	1.329800791686446	1.1764926335549128	1.6024775758129437	2.609008712228321	1.5507673034669371	2.3854322902432634	2.3301600777219633	1.273551358195507	1.494733527123172	0.7748957657404829	1.4687455999802896	2.5653495012698366	2.4709419290592445	3.325738638341099	4.27069885282696	3.912047427380756	4.01423184080189	3.281231699943129	2.719641883163753	2.5976001824979673	0.8185717603797142	1.691073201833131	1.309751776640878	0.03354785366278064	-2.7678516868242844	2.9	7.8099021815684475	0.28618494594433386	0.2602556877418109	0.24994762015609978	0.20361174615775687	0.012031634166516	5.184554036424111E-4	5.184554036424108E-4	-17819.951158522967	0.0	-194.0087171607911
17610000	-18002.812526121274	-185.8492258585387	-17816.963300262734	2.962487201197529	2015.467649785104	51.303291242726985	0.7964270742309949	5.51912551235472	4.948025608210452	4.302549272060294	3.9478334194729445	2.9468996565084637	3.8007056219207795	4.626464599097863	3.7272171454275584	5.0402326348039175	2.2599700521385997	0.969868765855487	1.2256445280108494	-0.1227713274303805	0.8622633401968272	1.5588649888800687	1.4127747717718486	0.3650288387606605	1.0056404034664876	0.7492682560761169	-0.2748379524029184	1.368247463532013	1.3787485697388855	1.5775218483983173	0.8489401238600178	3.6143448213597438	4.4162320324667075	4.936386963207163	3.8619416261573147	4.185841854226391	3.2291538838965987	2.0730486039811824	2.036122351999473	1.2097794716204422	0.6163455890528692	-2.338652237540929	2.9	7.058783142549845	0.29759368419483007	0.2523554465585719	0.24994762015609978	0.20010324909049967	0.0368154530287485	5.113576057013756E-4	5.113576057013758E-4	-17816.963300262734	0.0	-184.23619105461825
17612000	-18025.446034819302	-195.64852905152483	-17829.797505767776	2.968341359438195	2015.4617956268632	50.81601105746522	0.7264239032142756	6.889703962905289	7.402628883065299	5.048386332590086	6.0198752051520135	3.5216049205125755	4.289179031981454	2.3265290542263104	2.6309662751966183	4.00634022041905	3.216798555948937	1.8545048478059232	2.181533469403174	1.7627982361246515	1.6049947731293002	1.2079522655313601	0.5585424708596506	0.42885350697862024	0.07632938903262149	1.495237383139412	0.7014346078626512	1.6275021875376126	0.6718982932486257	0.8936282500285672	2.7792163740511047	2.4275145505676923	2.690269317672539	2.345149437672514	3.1929362097889564	2.465669965425008	1.7967043281110526	2.4986813407188535	1.3704794722681202	0.24615795808638966	-0.8907333687713495	-2.83606715498357	2.9	6.712706144602767	0.2904554212271316	0.25811716688527847	0.25208293989006664	0.19934447199752472	0.037792250012670794	6.175714657975614E-4	6.175714657975609E-4	-17829.797505767776	0.0	-194.08438172896882
17614000	-18005.001506955647	-188.93314743952922	-17816.068359516117	2.950457351588301	2015.4796796347132	49.31558617572626	0.8483357779389205	8.38304911798485	8.106184829500103	6.445384470430533	4.641068469561083	4.366467334319855	3.371025909997095	2.0584395999296863	2.4087961076033437	0.7683731206463977	1.9094384861046472	2.371350740060698	1.9365176224281413	2.5301156915595557	0.640971540911629	1.2162389672756844	1.514509879021173	1.646486352559227	0.8645097527898038	-0.6015204644235825	-0.14669189619566708	-0.13723348054394857	0.36262816644395957	2.265828084182836	2.2537251028092395	1.5323583945882397	3.127280766707906	4.208965373135326	4.355838904427042	2.797632617066243	2.976861088510987	3.237533064470995	1.38948663830381	1.0771697567127003	-1.355883806035708	-2.5684955546235018	2.9	8.543812905346325	0.28468123236152276	0.255773688792393	0.2557311341027038	0.20381394474338183	0.06064262350534745	5.736811030520249E-4	5.736811030520249E-4	-17816.068359516117	0.0	-186.84099426586553
17616000	-18018.850207010073	-199.2322030855963	-17819.618003924475	3.0160822621646632	2015.4140547241368	49.7901702645929	1.8003173065708513	4.612351619467012	4.350315463152738	4.515337379902714	3.499417291245766	3.7615569913174607	4.454296788883057	4.63892352463097	2.093236616062247	2.264290921605291	2.1302000753484465	2.5158626843326557	1.5990837921382766	1.535437093456864	1.4790267537601125	0.9020619119065176	0.947189551908218	0.280818837874537	0.4868272610269394	0.43772166146899505	0.19938102088732948	0.34105752007741574	-0.1255788079721849	0.6810492855370569	-0.30488005707650634	0.942998127493555	0.18682038203671847	0.8987001821360074	1.6311987365821405	2.4678002583484457	3.296535238867851	3.086308441659546	1.4991157087827773	0.9368202397267689	-0.7296338493415533	-0.38580474422746813	2.9	8.76797161045	0.28557776549587993	0.254616299481569	0.25316387928177697	0.2066420557407755	0.03755424631118175	5.721907560093408E-4	5.721907560093407E-4	-17819.618003924475	0.0	-196.15151246060412
17618000	-18032.236728621763	-208.3442990496652	-17823.892429572097	3.0863522664483782	2015.3437847198531	52.4556367430034	1.0679049851988691	3.779517891320103	3.0479701592425945	3.3690430505709505	3.3681928203347895	4.973966775137366	3.649554441806105	2.870775832950245	2.170866890085768	1.6285553506521047	1.7209528736152293	2.9349347800387746	2.2235438827295537	0.7073677947427994	0.9767264403340156	1.9235425756851563	0.9935775033595757	0.7736201338675281	2.6592756758142935	1.8828413414069338	1.3466886291739502	0.9143892995707179	1.6537137434791462	1.0931422042465413	1.8464909442527542	2.7287978068335343	3.3539777800263053	3.059343448639216	2.2018260309384035	3.147310768241134	4.185332388437094	2.5341795168203065	2.3083826543169446	1.8767009656134361	-0.37282114880848577	-1.507511331418222	2.9	7.945197547975451	0.2862302532226984	0.25527499965555867	0.25185269138096883	0.2066420557407755	0.08588483794323981	5.344590694533802E-4	5.344590694533804E-4	-17823.892429572097	0.0	-205.44707659837317
17620000	-18024.22712680859	-196.85513277769698	-17827.37199403089	3.034355046757541	2015.395781939544	49.84193067712721	0.887941832415409	5.204948761810582	5.36811905158624	5.818425831681796	5.395448207863788	5.0246180244410406	4.137074317360051	3.099907140873204	1.7372181521124836	2.5426820723563304	1.644490775987775	1.6131206883768912	1.8975891229387365	0.12564979503997564	1.0868803963748799	0.0560078050612941	0.8908267083554954	0.47273887418314303	2.1560766870065704	2.159397769153882	0.7130272513154894	-0.3567042213170695	0.9751265406062202	1.947192233697368	2.239887386851476	2.243492040819095	2.241549013244471	2.2303732140743695	3.3488778687901255	2.657790432181471	2.0268330145353293	2.2797297659426667	1.957767169246765	2.364849908975128	-0.8850936305839424	-1.7736534318903394	2.9	5.935223382387578	0.2862302532226984	0.25685543748229384	0.2534372819238998	0.20347702737110934	0.06696190412465583	5.038711179351301E-4	5.038711179351304E-4	-17827.37199403089	0.0	-195.0223595042379
17622000	-18019.35816925984	-190.90392126879624	-17828.454247991045	3.018989989421878	2015.4111469968796	48.45514320257529	1.4148369226253306	3.120378868811708	3.1488011191536884	4.185681918015149	3.744766042524207	4.507925875069275	4.2735307494233385	2.1751191701897037	2.6147842828788876	2.262434886266246	1.4472096336787592	0.8497528217871719	1.978784630744373	0.6823764521953444	2.2816748459994263	1.697188874577955	0.30983332493905025	0.5113934680898171	-0.11344874681060929	1.1445959190636876	0.7587423523759499	2.897892263036442	4.768599654862755	6.344442713036187	6.896089518452846	4.823342642971708	4.05718318653896	4.290102479480254	3.7456542779156203	2.8509431634436604	2.025559149162682	2.3515629225844688	1.2097248362072048	0.18818381594524258	0.11489656436951251	-2.0178341135043	2.9	7.290774233709931	0.2907897113159447	0.25685543748229384	0.25205088550583843	0.2003039656959244	0.03940877450664001	5.308747360681191E-4	5.308747360681188E-4	-17828.454247991045	0.0	-188.38395911051447
17624000	-18020.02882819288	-189.0570105963332	-17830.971817596546	3.031600070969401	2015.398536915332	51.548172456307164	1.676720223410606	5.876065028093656	5.603290350761159	6.09803286970998	4.664118959893911	5.378114498615373	4.631508561475865	4.218783211837126	3.0819981867372586	2.140547769852412	1.724621246942898	1.9106400223568363	2.5023494232844916	1.8903136308395831	0.9020438438900961	0.8859968918558064	1.0696158037190981	1.5593598132359245	0.27584956340333205	0.8583084628267905	1.6412203397676726	2.474071319712042	2.265367137004813	1.998442883192965	2.537302197216891	2.745819400267779	3.5266175982237793	4.001534604842199	4.4101480806302655	4.280991418178427	4.320485096876236	3.736176680371559	2.537781596534473	1.5433385246565694	0.41332308692229514	-1.356647062354923	2.9	8.68031668128774	0.2804430719297992	0.25284400507849747	0.25531749439808454	0.21139542859362012	0.0775683517227236	4.66752825923445E-4	4.6675282592344527E-4	-17830.971817596546	0.0	-186.0232176443335
17626000	-18021.85276472273	-200.79369475836398	-17821.059069964365	3.096261408208246	2015.3338755780933	50.08732096855077	1.0738266316288572	3.0596574685258338	2.7713872520373517	3.0883757173597832	4.284725437799337	4.278040772882903	2.5993311284577842	2.750320704517674	2.5011025518773904	2.9086922590232063	1.6870972852029242	1.666508802678323	1.6911460874453936	0.7344641571381136	0.7104859284513976	0.28263499836068784	0.154760478267174	0.6972272652725522	-0.528473019454305	1.2729241467919579	3.0105336393252573	4.260090241369161	5.324382078335759	4.6313460871223375	3.8581463681056047	2.404185018453913	1.1329554671842021	2.365518024994189	1.634556172395578	2.161974986474222	1.8642114908611345	1.0404214021955274	0.7291306975538546	-0.11928122603199354	0.015417108431790116	-1.7917295867503646	2.9	9.557752178357813	0.2883606250715409	0.2607341813529296	0.2517481223250419	0.1991570712504889	0.06993774824294757	5.566117376308929E-4	5.566117376308926E-4	-17821.059069964365	0.0	-197.47277761007484
17628000	-18012.620386466777	-195.37742608228305	-17817.242960384494	3.054338299167003	2015.3757986871344	45.52684087069263	3.7821578923739514	3.5023066122988347	3.605658655140096	3.897217770869224	4.4256656807766985	4.546278021858993	4.121046247928533	3.420270686003534	2.666626320876564	2.0777463636106566	1.4867765152457146	1.7233174176309802	2.1661722933610346	1.1368816426591837	0.751661279684412	0.1480594533922085	-0.04469194437763391	0.2301062244170904	-0.4368993300880375	0.5151757067768501	0.8071086118026387	0.7248725842619386	1.862944325637197	2.7069767485020693	3.3496096922268515	3.28530179473242	3.5508930824768035	2.589151982390666	3.1770430434760977	3.185123635454143	2.268025336058633	1.5580144531379294	0.9178882828108009	0.7653729407816308	-0.6500263073849577	-1.9382275715797683	2.9	7.783017967025726	0.2883606250715409	0.2570745405594221	0.2538753532837191	0.20068948108531923	0.050387216069390436	5.464108658222108E-4	5.464108658222107E-4	-17817.242960384494	0.0	-191.4834402405761
17630000	-18018.25725766637	-191.55902522019898	-17826.69823244617	2.931093649326102	2015.4990433369753	47.937007836675285	3.4504475060803155	5.653946299394093	4.6380012465909255	4.407318907867167	3.8788246911604234	3.5158768317190288	3.4922228053040634	2.7161794980903298	2.6328977533234017	1.7873052454120826	1.8578422426521506	1.903701463039425	1.252220808942617	0.6846683446777388	1.187682641790138	0.599723941471673	0.8404489717012786	0.965236974627168	1.7669692605266536	1.2556285331440613	1.9079896749639111	0.988971270666434	0.9602414654511219	1.0607531611610672	0.590274620473088	1.0084203135740646	1.8670588829911192	1.330088505114461	1.2803480886816132	0.5667102987317986	0.6385574912652623	0.6090229747172166	0.572781161048208	0.16795855511324193	-0.5670281490834578	-1.8042608316621684	2.9	8.554397726262257	0.28376450691560423	0.2547307803210681	0.25652285681285086	0.20498185595047813	0.0660035159039751	5.59287249617402E-4	5.592872496174023E-4	-17826.69823244617	0.0	-188.08492404569
17632000	-18017.88008088361	-188.4478221904807	-17829.43225869313	2.9728622559741904	2015.4572747303273	45.49975254400592	2.2477006213202513	4.328575325316845	3.8798307597016177	3.817009755192677	3.504297850273078	3.069628660390987	2.1620981917982114	2.9278593401076947	3.045253606692442	2.287973678627008	2.3023612144938097	1.6518257704121977	1.360527436754651	0.8400226087774143	0.4489491895106925	-0.29178869636843846	0.5684388619366421	0.579992223445239	0.80606462366284	0.37247718930490586	1.4714305006444772	0.5250784058124703	-0.1703948130797064	-0.26080722318918903	-0.7781442336531987	0.5364685729654258	0.9876012435491858	1.1665284679491692	1.9838945092919882	2.028668764176395	1.7324850919608277	1.1333888626849795	1.3803174726972076	-0.3740682189258267	-1.2908662592847437	-3.03414715822207	2.9	7.058587555095861	0.28752907291506985	0.2599230853730822	0.25036317095844357	0.2021846707534057	0.016547476561963984	5.627044745490845E-4	5.627044745490843E-4	-17829.43225869313	0.0	-185.6989857267237
17634000	-18007.68873380406	-188.3221989388074	-17819.366534865254	2.9705090850143776	2015.4596279012871	47.72084559931713	1.8748476939133931	2.6030885057811917	3.1337718178813905	3.63680893071698	3.0083228457524687	4.470438999869788	3.750605752889311	3.2128425387392627	2.937790811862579	2.4294686243966854	2.481598087503885	1.4949256063523968	1.0648610834611114	1.8254256814599088	0.8638712283636856	0.5302750570974484	0.5703952861518581	0.7440241828133198	0.6928646786192468	0.39016998112922585	1.431885682659548	1.7382613732056114	1.6749996634684625	2.2910081855179816	2.0488102018165297	2.378609292667356	3.3054413968709877	3.7359203686704943	2.4664442473510757	1.5789533549120598	1.1567157839525435	0.7663296782541815	0.5235163545178311	-0.9688844179928604	-0.5999968971770926	-1.7148159117073987	2.9	8.25262436878202	0.28849010225937477	0.25176206734736484	0.2592804860912935	0.20046734430196822	0.021551405365451724	4.8668515549489327E-4	4.8668515549489365E-4	-17819.366534865254	0.0	-185.59165179407398
17636000	-18018.39984066702	-198.59433634788763	-17819.805504319134	2.869430620354864	2015.5607063659465	46.32669991348728	0.8189899444076033	3.324179466316607	3.83048297145972	3.889673948667095	2.9928360179028806	2.947025739023643	2.734334866121268	2.981689254923956	2.2016670882613227	2.143083910102689	1.3360774953393384	1.3003498913862148	1.024712003589292	0.17524973906822705	1.5220960601477032	1.8930772853523683	1.493702386383844	1.7816091427414267	0.7843303767445702	-0.027653232526596072	0.3054603168164809	1.3356307337935307	0.7748051234600404	2.3043024825224867	-0.17485547843331006	0.7838992174859851	1.694562145002541	2.716618141522332	2.2528698288701006	3.282387594230375	4.384319951069497	1.148704315787874	1.0846194231367232	-0.7395472059191655	-2.4383410099055953	-0.9246251915879788	2.9	8.687570866378078	0.29318211670754324	0.2518427886869358	0.25729826047561283	0.19767683412990938	0.06612106727170669	5.477347219763748E-4	5.477347219763743E-4	-17819.805504319134	0.0	-196.52802763885228
17638000	-18020.631224050943	-204.9939992665259	-17815.637224784416	2.8621561312806065	2015.5679808550208	46.74078187346532	0.5194305622982126	4.554883910252362	5.397208915796198	5.715908096889714	3.8994669446865746	4.795384862211068	2.429852959003795	2.1653943062527534	1.798489929749167	1.711426737745931	1.4951884273327032	1.7332523752080158	2.021970646587661	0.1374492481387285	-0.2909452462516442	0.4565083911731489	2.5592149235451487	1.4380319771301227	0.10889512839894733	1.966410360575292	2.089217253043795	2.9789708339680487	0.7507857029469192	2.68271563792998	3.7612252132742623	4.404696141058693	6.360272703812875	5.605850309672885	3.07726958141531	1.3263207307960756	1.4236582446279242	1.3141395921839776	0.740470802907529	-0.5962712593257635	-2.704126331837722	-0.4676505257145851	2.9	6.044809370386086	0.28852546161992326	0.24848521976499563	0.258451586352	0.2045377322630823	0.040029168732384296	5.769325624339247E-4	5.769325624339242E-4	-17815.637224784416	0.0	-203.99119011123145
17640000	-18007.43792039665	-185.82474333726412	-17821.613177059386	2.8697697092339483	2015.5603672770676	47.465928995622896	0.7389257848308503	6.380547345518902	6.473636892305359	6.1486022040286255	3.7833958592496413	2.7839895752377206	2.9191597227499124	3.5005629501169047	1.6491379929382626	2.4165163736421937	2.8550495802269333	1.5840079333251817	3.2086044890247862	-0.1498168915237268	1.0081653197537142	2.792341296593018	1.4353887830363394	1.4399318704248198	-0.8870645374764143	-0.5955466187134606	-0.46192355611723057	1.246437162216665	2.347469995342154	1.4096659203125728	1.8707426529492772	2.4236114297764453	3.301995972549729	3.3665069513172137	3.241693338955796	1.5467584053385655	2.2506269328762563	2.2725329087887327	1.319121698246744	-0.032633911112214094	-2.7165334498398552	-3.0307627919637254	2.9	5.782022537314832	0.28755452833086015	0.25301174794358655	0.25489599146247216	0.2045377322630823	0.0338905145228701	5.281111727739564E-4	5.281111727739562E-4	-17821.613177059386	0.0	-184.61375150478437
17642000	-18026.83751945532	-195.35820507591498	-17831.479314379405	3.029683354868879	2015.4004536314326	49.24893308156845	0.5929849433546104	8.246056720307028	7.921915348678259	6.858281078090282	6.3896885958824425	3.971702054691725	2.973657207016762	2.5642964063856803	2.080032165825285	2.0878972359352033	1.977689867343898	1.5499599320057988	1.1881854575110333	0.6796564626118338	1.9051130744361702	1.1533455347919233	2.16202285391111	1.883550687713515	1.7336545481305543	0.08962163387580502	1.0373971303188754	0.8086103482491989	1.5673297232150838	-0.8197888232324264	0.5711000963844822	1.3538175767159186	2.4146922897043024	3.7483198267006785	2.3740888594138574	3.451789002612686	2.3126084919062455	2.6985555849592884	2.2144370837592504	1.4646930900924584	-1.0794424629838684	-1.495666730601584	2.9	7.768317263589567	0.2860242050535068	0.25727542762580263	0.2594753193993455	0.19722504792134618	0.052781946173905754	5.722187163915584E-4	5.722187163915585E-4	-17831.479314379405	0.0	-193.4853342829253
17644000	-18039.21919922047	-197.2628670854004	-17841.956332135072	2.9621302543592787	2015.4680067319423	52.35151116257017	1.1001100278689573	7.947656230025936	5.474129446451157	6.367337360977603	5.253059750911476	3.7986504736531437	3.281746671369909	3.5626328524396507	2.051276981064205	2.154781627654072	2.2460891064282036	2.1410821637607635	2.5788842934467566	1.5733340063720993	2.0653140685433895	1.5925199140332253	1.2938342937404308	1.5607588402926211	0.4688015196003429	0.3855463730935702	0.887531414823273	0.9218536727994235	1.7366989666017791	2.2024642983659484	2.9393943734506256	3.367005576840221	3.5235600228903383	2.757718410670101	3.487834815925802	3.2558894805422653	1.9497948906211309	2.3200156686722915	2.740374857168665	0.4395134322930258	-0.8795580216260123	-3.4595141619118257	2.9	8.744331206790648	0.2923710462933455	0.25792930316626955	0.2512076199022037	0.19849203063818235	0.04542126685225706	4.3759757849602866E-4	4.3759757849602866E-4	-17841.956332135072	0.0	-195.04233740784505
17646000	-18016.895339794974	-191.45039910777754	-17825.444940687197	2.973085534148773	2015.4570514521527	48.00323260239128	1.2251674225694396	2.2967551901533922	4.328549732605395	3.7579366721863927	3.6733952379204164	4.024177535890678	4.683782429850079	3.38378547158233	2.683841439222683	2.780485188654141	1.3120562460731973	1.33702724921041	0.4474710795987212	1.3772514882751294	0.2691316688064236	1.1527911063253322	1.9509144067433082	1.837988360469034	1.6289312664934341	1.3772190611994644	0.5364504220148829	1.3523325600141254	1.294173761777777	2.694048007906195	3.1660318850214852	3.234515988945179	4.204639874580138	3.634135312028836	1.9404430574383542	2.6889488533944115	3.630843893909848	3.7116121789942946	3.2881321701137556	-0.5498865440051877	-1.017582550302448	-0.845980302696401	2.9	8.955501090172438	0.2818778834627796	0.2618763122897861	0.2513688397310484	0.20487696451638707	0.03068696043842641	5.05634077768907E-4	5.056340777689067E-4	-17825.444940687197	0.0	-188.95987045004313
17648000	-18016.79373081133	-192.8450786959843	-17823.948652115345	2.97745512935883	2015.4526818569427	48.561546402441245	0.8000362584513727	2.2967551901533922	4.328549732605395	3.7579366721863927	3.6733952379204164	4.024177535890678	4.683782429850079	3.38378547158233	2.683841439222683	2.780485188654141	1.3120562460731973	1.33702724921041	0.4474710795987212	1.3772514882751294	0.2691316688064236	1.1527911063253322	1.9509144067433082	1.837988360469034	1.6289312664934341	1.3772190611994644	0.5364504220148829	1.3523325600141254	1.294173761777777	2.694048007906195	3.1660318850214852	3.234515988945179	4.204639874580138	3.634135312028836	1.9404430574383542	2.6889488533944115	3.630843893909848	3.7116121789942946	3.2881321701137556	-0.5498865440051877	-1.017582550302448	-0.845980302696401	2.9	7.867240851930139	0.2818778834627796	0.25326911492795434	0.2624802436652463	0.20237275794402093	0.046118964035537016	5.77124021276924E-4	5.77124021276924E-4	-17823.948652115345	0.0	-190.89419926162145
17650000	-18023.06990803905	-192.28672123249197	-17830.78318680656	2.930407467647648	2015.4997295186538	47.512237837196714	0.8359266298626654	2.1849056928584893	2.9213677308890587	5.335597842082173	4.765180812093657	2.894242534656625	2.4909894037115294	2.879847100160821	2.474195769474531	2.0324495470201165	2.346441172318043	1.7037698709982285	0.8371075408350737	0.17101124618271343	0.2945979237057679	1.5727681057085745	2.2066107211478245	2.1616428941436183	2.4624916101756398	0.4848381345354107	-0.08807110163007398	0.8718126232553445	2.4851811897818328	2.1165147917831035	2.165984785420944	1.907519322158735	2.443802571230766	2.620041222731262	2.866016804578984	2.913907202426402	3.0671340015293844	1.8758081060436562	1.272295855534872	-1.613218815447231	-3.1044566486087035	-3.6130051213552647	2.9	7.161576127319784	0.2859065238363927	0.25435910906301284	0.2563543497664703	0.2033800173341253	0.011326833987651176	5.756431164986454E-4	5.756431164986451E-4	-17830.78318680656	0.0	-190.62042746919644
17652000	-18018.208920786597	-189.62795580049777	-17828.5809649861	2.9186573486790732	2015.5114796376224	47.068836328688285	0.7678599510275381	8.840781615421573	6.6263153761506315	5.2856249257578325	5.301479352219856	5.144699843021229	4.135469586810853	2.623871953602315	2.2237844119459966	1.9064187151742622	1.5946164996653205	1.0267329508326886	0.610873947506337	0.970041776877086	2.6463697184522714	0.6860674330944906	1.0725148620098968	1.6348372653846495	2.234710438946793	2.2627359903336464	0.19946438484171886	1.985198086558365	1.317128256015689	-0.06498726135172106	0.3123506371065712	3.187240599855955	3.8118465725724984	4.39493611940795	3.771015776580038	4.739253015695573	3.9033424658713574	1.1574793087849318	0.5122685004100738	0.02920110520453062	-1.4278125247624773	-3.975996309929784	2.9	9.382360523684154	0.2891421141043824	0.2600534395276923	0.2510230629411781	0.1997813834267484	0.01625835739812243	5.824808910465835E-4	5.824808910465835E-4	-17828.5809649861	0.0	-187.57796198801498
17654000	-18027.987806381785	-192.42075731863338	-17835.567049063153	2.90004689698713	2015.5300900893144	46.063397686183464	0.33029102142653666	11.784889862437492	11.774762713663028	8.63757441785085	5.06190698999295	4.481576590089624	4.321009638769542	2.735468747263535	1.3621502770993192	1.8188219571816737	0.745004399276228	1.4863504918461548	2.5231287200497188	1.2625065809399272	0.7304564401273779	-0.3537768341545668	-0.08612343100429842	-0.3994908188471261	-1.107947366485636	1.5206270416626746	3.3958040108486367	1.4885937183779319	3.64636138455494	3.919340994588734	4.4839709353775765	3.132101087964747	4.040037712833701	5.86064850008245	4.664019403989471	1.0175922977035354	0.9704155325704238	1.4391853886813042	2.711929890109612	-1.054055693123003	-2.7747564306050343	-4.47304269167136	2.9	8.880954847739865	0.28018887828410965	0.2576622989861999	0.2604966069536533	0.2016522157760383	0.08601740528136397	6.317889595277823E-4	6.317889595277822E-4	-17835.567049063153	0.0	-191.12659889404875
17656000	-18010.41927842326	-175.86736383867859	-17834.55191458458	2.8340343181779906	2015.5961026681234	49.01263084925817	0.44000466952959955	6.995034749404308	5.332602219214492	5.311662990236503	3.6839150895276536	5.120097915521285	5.809877481179273	2.708896606901324	1.0179944790703657	3.5527287933981455	3.1622046128891985	2.3570046815053964	1.7517943880827194	1.6613598046201759	0.6072458648357291	-0.2628054793231259	1.3699521174233782	1.2828685316793025	2.48887919553587	1.9031440622950049	1.1957612290334485	1.883797694459814	-0.2749043322477962	0.4620793863124302	2.821506808426905	3.4241407189210555	3.4142913196805686	2.71205495145808	4.011230850683412	1.6795153130306275	3.0430833357786935	2.0072120389204375	0.9965624832697844	-1.176649424115821	-3.56805603400983	-2.69336368354272	2.9	7.376469158442589	0.2799407438662322	0.25866695771542597	0.2546989445880098	0.2066933538303332	0.047477273941815425	5.447294296768615E-4	5.447294296768613E-4	-17834.55191458458	0.0	-174.68974801445802
17658000	-18017.249305806585	-190.04966740457377	-17827.19963840201	2.9031329787147757	2015.5270040075868	46.490737653133216	0.5728008229348422	3.231313935859088	2.498606913471922	3.9275275384814847	4.923283599862606	3.6237591797629514	2.696213717075822	1.6306612398386104	3.819536605940092	3.266785482394622	2.0868086775197643	2.282807502094724	1.1844699440512485	0.48940923377304707	0.686971208031649	1.1891281783873746	-0.07668882425742501	0.9858876075819846	0.23014462298989075	2.429686440412638	0.4087227358900283	3.224504765703423	4.32384423323659	5.792139670350975	5.037158103739148	5.407011135709914	3.329633078053335	4.050601590491142	3.730887787998568	3.8580212690615845	2.3830707200124923	2.1690369832983447	0.9653625875205233	-1.0303294893845967	-1.883623482345219	-3.6298490293326497	2.9	9.631382478342694	0.2872405759704315	0.2557450538705079	0.2546989445880098	0.20231542557105198	0.030575381197194967	6.29529064542096E-4	6.295290645420963E-4	-17827.19963840201	0.0	-188.17747675032246
17660000	-18012.19816050529	-194.12695922707982	-17818.07120127821	2.9859419660682716	2015.444195020233	47.477767582227116	0.8126505417843308	5.677070590630773	5.8939235316077445	5.396723598159714	2.9680495983536592	3.082549384773776	3.0638149566484363	1.8781677167860844	2.2775267027800026	3.2798612757589924	1.9625246731392212	1.8379449931802325	1.6745182316366942	0.7246217572419329	0.9118302175275839	0.11929341307991759	0.19575044234204228	1.4398964818618096	0.7034987073183929	0.23305446066661645	0.2800270813001233	-0.22596264743680883	0.992980424308965	0.5616158889070926	3.6203403474306652	1.925619653328541	2.865331251273533	2.863968680580335	3.343754239387516	3.8994626910293486	2.8513628133415714	1.6864841913432493	1.4909005592137994	-0.6159875900687286	-1.5424153451323694	-2.3993375828529753	2.9	9.266029452250866	0.2847420168333755	0.24822508702891163	0.25750934666579167	0.20952354947192237	0.03637166822642495	5.407898887986562E-4	5.407898887986561E-4	-17818.07120127821	0.0	-191.88917629897725
17662000	-18002.840705123337	-184.77205858705088	-17818.068646536285	2.9164572283651045	2015.5136797579364	47.62448204581202	0.9488649939049122	2.198509816228511	2.676386193063509	3.883899896117409	3.361319481862479	4.19456211703035	3.6530487175858184	2.1956811454209064	3.095899003085906	2.416641698587353	1.120134311899013	1.331265614346684	0.2585078190005819	0.954033896490058	2.838612136541487	2.6463756642964835	1.9942641817201245	0.9439556199491776	0.7573695328373637	-0.5851702914725752	-0.21842005194307745	0.8947120843510943	1.2951080252983689	2.3940012626565825	3.2956546148428254	2.166445666459028	2.086382689873415	2.8276856931136893	2.6325278026710093	2.349420618632627	1.5170665278431579	1.3701640195793172	1.4015354170731003	-0.34031158332752587	-1.6728756000029739	-1.8203525668357061	2.9	8.432725045601115	0.2893306059752884	0.25800714154570237	0.24816680352217274	0.20449544895683766	0.05858743601530127	5.740349198486246E-4	5.740349198486241E-4	-17818.068646536285	0.0	-182.62841831269202
17664000	-18032.907623572224	-194.61964968222372	-17838.28797389	2.920319749505005	2015.5098172367964	45.26536723372319	0.7633793147198035	2.478671917903702	2.649140157566706	3.3044139104937424	4.692634531831508	3.835965144609111	3.327958263926678	2.4546260709705647	3.068783502449503	2.2206920310882223	1.0314549508901523	0.6796213174552282	0.24054736242604785	1.2007536628465605	1.563880209926251	1.3632565300296864	3.1204708380806676	0.8727819619855828	1.0359588486772262	0.1969075233734186	-0.10875577616468063	-0.2680801416621592	0.8441816904808935	0.8865472345543005	0.6295576749958905	2.2903068661288026	1.569141324565966	2.1788730716430944	5.19484434677412	3.284509867139172	3.702959709270301	3.6277224757671833	0.4685916044176529	-0.219668456248783	-1.3126692621662093	-1.507407129592754	2.9	8.218992014512914	0.2863795692809613	0.25881390753869343	0.24736003752918168	0.20744648565116477	0.008980539052745552	5.837560874928145E-4	5.837560874928148E-4	-17838.28797389	0.0	-192.80072386959912
17666000	-17995.420761971844	-175.40360691107836	-17820.017155060767	2.9672488721195642	2015.4628881141819	46.63541444530417	1.1717643738989605	3.933116984076933	3.009126197195206	3.7247794528720934	3.300821748547568	2.948501795953816	2.267258823994916	3.2105796765333463	2.5796763267501013	2.241625072987312	2.049998784721704	1.4478833891602432	0.2253879210015452	1.1679493892443469	0.08985553795432544	-0.4021475675392051	0.7208292844138096	1.3114703062616395	0.01866512240955634	0.5871779903547979	0.6600497395332188	1.0798914809402362	0.5676949215499876	1.696510955282875	3.2375744941826685	4.657019007798175	5.587000842089924	4.62129221078079	4.92974115589146	5.769448487348225	4.404867206953476	3.1420928634090814	2.1390531446199677	0.29649775269325523	-1.5058941774403123	-2.116458432219785	2.9	7.733512614420088	0.2853316911380481	0.2597789110938872	0.24774318728446854	0.20714621048359735	0.010132250157161432	5.031767983586259E-4	5.031767983586264E-4	-17820.017155060767	0.0	-173.25751424972867
17668000	-18028.10656471895	-200.47666112746563	-17827.629903591485	3.0106995221800794	2015.4194374641213	45.54352279930109	0.6543406408789508	6.972827511645546	4.838724398390035	6.532177085741161	6.088114532894277	5.117796071907346	2.3789996840488556	2.152743983994939	2.5224673695698208	2.2451859469669806	1.9080302898292647	1.02629427766918	0.3707316914750888	1.2442191411744437	0.28910178273566706	-0.7699777507451635	-0.11999572983651935	0.18843748996091866	-0.515932753109915	0.42507510396487236	1.1043406585855198	1.3835449600543892	1.1359832027435697	0.9919679257423566	0.22757772291917044	0.03713576579581712	1.9939566725592641	2.801299958447715	2.364490742070471	2.4044881180832767	1.5187088474986261	0.5660729184019224	1.5004033708332396	0.6954172724761578	-0.8331736109912555	-0.7633852774941623	2.9	8.114906822212276	0.29411427590850675	0.25806068832163975	0.2518820580464669	0.19594297772338778	0.006325049459171729	5.804129705913581E-4	5.80412970591358E-4	-17827.629903591485	0.0	-198.58162642215524
17670000	-18023.9730588618	-193.72845306147656	-17830.244605800322	2.859328425424474	2015.570808560877	41.371331328233026	0.7267571221206571	5.1625673535719505	5.41483519335632	3.7484080529693777	2.7714472072056404	3.2327934006456984	3.015490166173913	3.457678300958042	1.5529137819666285	0.892999324975499	1.3960317940090377	1.8171937869217896	0.9107316486663539	-0.27958279918740914	0.31798784591972434	1.3493584005211727	-0.17532827665767933	-0.5963572754239466	-0.8973530012701203	1.963002160265287	2.2176249594743815	3.061919181759928	4.767157596984362	4.652922625424354	4.027636445287075	5.132185122972398	4.035723052809326	3.134594589655446	3.4010861657820497	2.161086422005862	1.6031689218915282	0.2698436120746807	-0.7738709475919678	-1.7998128665203428	-3.04570848703064	-1.769350352119173	2.9	9.015348375249104	0.29199267108997895	0.2583558044684726	0.2489071704214678	0.2007443540200818	0.015618854904145548	6.128866903073059E-4	6.128866903073057E-4	-17830.244605800322	0.0	-191.6888532389745
17672000	-18032.868601373397	-196.52638367280002	-17836.342217700596	2.8632246906542975	2015.5669122956472	42.79639022068276	0.4185095602693097	5.83803029590952	3.5949190189927442	5.058749720550345	4.38904891987124	2.182182604234412	3.312967750967259	1.8238424732272351	3.083655534395165	1.7153190447854305	2.80423379887156	2.8871913491444503	0.2627609606983411	1.6186868327163544	1.6200144396795104	1.2906142753487075	0.22945638089114406	-0.7759534415357703	1.718269079066136	1.385036462780937	0.02507447272387009	-0.2674373223673705	0.08408891971942989	-0.8325512037199463	1.5425555550676129	2.1815972467613616	5.679021780016929	5.69472074454645	4.0968124169151325	3.290868528462603	2.4759220608614276	0.9130418589591205	-0.2487257342597936	-1.869254607863743	-4.194391164957191	-3.9524209952690126	2.9	5.1695348635709095	0.2832854248247554	0.2623163807457657	0.24737977819428233	0.20701841623519776	0.042715520847571	6.210036656332699E-4	6.210036656332706E-4	-17836.342217700596	0.0	-195.88398764174877
17674000	-18012.89004088259	-190.71443417480037	-17822.17560670779	2.8309752697205144	2015.599161716581	43.080450683945614	0.8238045213377468	2.320366397282668	4.053838924367763	4.27739286109213	3.7119926743746277	2.3353883210411337	3.087518094120393	1.8685930311281882	2.092487931849626	1.9040880604675792	1.6063347800578227	1.9177164283867303	0.8356436751066856	1.3159926509229998	0.7195102026628031	0.44563142592910343	-0.601866364300911	-0.1031047547468612	0.3687569536497912	0.9833617166811923	1.4261615970256325	-0.561485624553969	0.24665301980866117	1.7632808743997646	2.294613212084421	3.020877816723904	2.660582776216387	2.356145324705547	1.4844480015126742	2.6246880530659573	1.8691844781882532	1.199794981388351	0.08499103301599353	-1.1709040073479207	-0.8341854484482858	-1.8995887416362098	2.9	6.845028767391566	0.28528780721923686	0.25700747571929033	0.25462332939024396	0.20308138767123002	0.08080401279966919	6.51265629892793E-4	6.512656298927931E-4	-17822.17560670779	0.0	-188.7996631528239
17676000	-17999.41233574936	-181.76706228732917	-17817.64527346203	2.9364386949951946	2015.4936982913064	45.18964074093887	0.7776855835717507	3.5214410295516188	3.0655763412060577	4.008676189294001	3.993533461867337	3.7550035632914565	3.3313015714124843	2.9809246934485274	1.7602814591338927	2.4313910577460103	3.041257806063203	1.9915560153029916	-0.29766867643029865	1.7176766289215037	1.2176173322924408	0.6413197103939794	0.14202111592406325	0.20686001926034941	1.2722882349969398	0.9974485085309254	2.4077816804063366	1.812047337385811	2.563164282383205	2.7233040202030336	2.9947809406739814	3.497133647780621	3.419013981799921	3.0627699034585163	4.426788344068838	3.775348217148633	3.598525866814288	1.6812790794162809	1.6014768995848319	-0.8551445149610678	-2.3486393984853957	-1.8790843178336467	2.9	8.516827059221251	0.2877483522912204	0.251190834932128	0.24884494906680385	0.21221586370984885	0.0702371196203269	5.995379905811513E-4	5.995379905811513E-4	-17817.64527346203	0.0	-179.710676878653
17678000	-18014.70907634764	-188.9055353819742	-17825.803540965666	2.9946750754901093	2015.4354619108115	43.42634446440643	0.675923897255126	0.7825102384365652	2.6480780582075907	4.211810951422622	5.06777783957061	6.062294429433813	2.8341282764882907	2.1802951038235268	1.7343178921742206	2.4581292748532753	2.217181202700971	1.7231509668230585	0.5071087908335628	0.245853797176175	0.9425198308182697	-0.03199063812906339	0.7374462152380914	0.24168238368883393	1.6333218093753052	1.4094102774227535	2.3938097295697007	1.4705072145137992	1.4398858634639857	-0.1008669990339196	2.2167178365132245	3.0514908205618014	3.160144295520745	2.033938910093873	4.760589997521668	4.642232869192455	4.427609619110415	4.280091446557683	0.8434459849119029	-1.3787326278488359	-2.1770233386852316	-4.284401997533576	2.9	7.479280799805808	0.2841871246103718	0.25753734852914456	0.25040572489731444	0.20786980196317037	0.02656157977622234	6.966789939722528E-4	6.966789939722529E-4	-17825.803540965666	0.0	-187.0283369368673
17680000	-18005.514117403345	-179.79368413302652	-17825.72043327032	2.8997268135891168	2015.5304101727124	43.278173313095984	0.564976207846016	5.431432378943246	5.679787268164657	4.507876566263638	5.992816533939893	4.6392387647932996	2.2647243273681577	1.4097137759663474	1.784772760660255	1.9792688189785346	1.668129088064434	0.12249701873780379	0.9787065583778923	1.8687641300362523	1.2753608179729485	1.2644686051694585	1.6243967454345505	1.1910132086261762	-0.1660033559596934	1.4494411483403176	2.079693273553476	2.171562558660865	1.3120434231941727	0.9910829075279722	0.11389994877785892	0.2153821589681817	3.102887213428355	3.9276497828759105	3.8599028297256868	4.061770572775575	3.8553683952969093	1.489290360772538	-0.4460773503692148	-0.7827721992893224	-1.6673855143308849	-3.2755583565620046	2.9	12.109908598588785	0.2905884292063773	0.24984591682335827	0.25719737237992707	0.20236828159033857	0.031416719722091	6.013970657611966E-4	6.013970657611973E-4	-17825.72043327032	0.0	-177.49289361631875
17682000	-18000.753448130617	-183.6966818583679	-17817.05676627225	2.8579135722752405	2015.5722234140262	43.22298042331583	0.640027075940692	5.576856157068307	3.8997181888466157	2.6694880225944124	4.202689402691875	5.645098119742553	3.1854323994320826	1.6782532513588408	1.820805138132165	2.4507296782117454	2.397282183135037	0.4605512893276657	0.6369841208394977	1.3708603798064036	1.655675384386881	3.384778026779867	2.762765245361992	1.317028353882741	0.5585960865037829	0.63271772667504	1.5717647394317296	1.1400146845760908	2.752275054523641	1.1116844431312844	0.5095429788194674	0.4721011409111604	3.2571715264502665	4.55094875196422	4.132340424912458	1.8366033358774752	2.6177057487453923	1.3251843223464705	0.02544817398268341	-0.6672184317577685	-2.303628111026245	-1.5516077408879154	2.9	10.080380787908362	0.28612537972672786	0.2599409044029292	0.25156543428000555	0.20236828159033857	0.030844374341772205	6.101742247280001E-4	6.101742247279999E-4	-17817.05676627225	0.0	-181.5728300068766
17684000	-18032.23083900738	-192.98417813782683	-17839.246660869554	2.9094147692980328	2015.5207222170034	45.99943220969535	0.5403221944179006	7.152184727649166	4.543769488516507	4.529944873777311	5.264303206882646	3.3197299643584004	2.461545523055742	2.3631299975364275	2.828548681859807	1.7422427133587441	1.2998697639237635	0.4600728709350533	1.6599568896995305	1.5029540536560702	2.601671390551681	2.575187881329957	2.396864301523599	0.8611503454153333	0.4081916854787825	1.4162971600656955	1.0808779519487743	2.629074287582728	3.6323838915010125	4.682151288698282	2.474631304037214	3.030410376616646	4.535693551043269	5.214345852926323	6.834475917735394	4.676159898746992	2.3421516453467426	0.9325554179024961	-0.5367459942314832	-1.2291443137025397	-2.9062683319638505	-3.7768006520469286	2.9	7.47992126304084	0.28612537972672786	0.2545971596762106	0.2563482922112673	0.20292916838579542	0.06408868646904778	5.469069300599928E-4	5.469069300599925E-4	-17839.246660869554	0.0	-191.6077284687085
17686000	-18009.660419677133	-184.6658754612571	-17824.994544215875	2.946846362583143	2015.4832906237184	45.38996654120157	1.0454328822128014	3.0055295844534733	5.691261049349908	4.809770584911295	4.809349878053431	3.803798726909379	3.1319010194307917	2.145894759508943	1.996629510699573	2.6429224118392036	1.02609294811114	1.0453614132865505	0.3734104705070527	2.1464214313255012	2.316436431979161	1.2989839758331114	1.0021224639908752	0.34889542182420497	-0.22395638814617866	1.4160234844631834	1.3096498685704212	2.610825276183829	2.4490291100128534	1.9025577255942712	1.4658235376588447	2.726044765789322	3.6139557889375804	3.330717591378192	4.085382023033127	3.437474720900119	1.5036685219435508	1.5920016660570924	1.2906997581823079	-0.014973874517558855	-0.9838418732037165	-2.6484525595239568	2.9	8.26495550565151	0.28380208849912253	0.25911702906885736	0.2549801675831413	0.20210071484888	0.005658304129322858	5.434205600674075E-4	5.434205600674071E-4	-17824.994544215875	0.0	-182.52899871121923
17688000	-18031.92348691873	-197.0956270070374	-17834.827859911693	3.069648723658088	2015.3604882626435	45.26402210613205	1.1338517787814668	2.7802490521780925	3.0192218799810466	2.639418794995308	3.093299430595856	3.0717259206156946	3.4996937019613554	1.7765545749238685	2.0051469890985514	1.1951610102811274	2.29809288915377	2.233921872242462	1.6549794862925222	1.2806133719946444	1.2435645472208559	1.2187956410589431	0.7977858086943741	0.21910696580641972	-0.5850015492051736	0.795200205059297	1.4329986650818456	3.1096197900920313	3.3758503733193104	2.396933106401055	1.783607419597707	3.0114974018909804	4.421919336463894	2.7305180838404555	2.6859921637884976	1.5799670010648867	0.8566680574012826	1.3780097174191388	-0.29923229735848633	-0.42788077761894316	-0.30014315572982175	-2.0134190918504764	2.9	10.126036129963126	0.28748485340570223	0.2584835971262627	0.2484525725052393	0.205578976962797	0.06754167375653114	5.676919797563463E-4	5.676919797563466E-4	-17834.827859911693	0.0	-193.77789853354443
17690000	-18014.200851605012	-193.31703578025957	-17820.883815824753	3.0017272820376975	2015.4284097042637	46.0515974763395	1.6697493907166283	4.447974981311964	4.413690331800384	4.136485093680035	2.9939174732921927	2.525966460711187	2.3524888085178928	2.5177808377198874	1.9933217465155477	1.7482974074357442	1.192225238480414	1.6228836383048253	1.157990107528119	0.927102190067548	0.701362107092609	0.05324898628828778	0.699166128152898	-0.2883440493808257	0.748738707566366	0.9911757756634583	0.7797472639555794	0.3507021290654036	0.7031266329074821	1.2704003102767332	0.22018255288307476	1.491149221044824	2.6225184522222222	3.807328099951085	3.0914466942916765	2.136036497332612	2.1324555283059863	0.9593778621252709	0.85262797975221	0.34316576597739873	-2.069351327677007	-2.1386443599932905	2.9	8.461361951334503	0.2899079694890509	0.2580934560568389	0.25086161562786646	0.20113695882624488	0.05260080988517588	5.285623567811146E-4	5.28562356781115E-4	-17820.883815824753	0.0	-190.41772329929543
17692000	-18008.684682105384	-189.1752710460582	-17819.509411059327	2.898197281087812	2015.5319397052137	46.10208308208778	0.693617871953634	4.781350727326285	6.074429712870208	5.144346916137671	3.843027469771433	4.31278090676253	2.9928929440006398	4.741565745986972	3.0295575747208847	1.6495974614411602	1.624533758360305	1.7285269357039201	0.509959596863052	0.9956385809558612	0.19702715790810765	0.6146221224713115	1.212197296352981	1.3348801341677423	2.150028274611865	-0.6770871873747399	-0.41518768536505346	-0.41170381680785395	-0.5960439239528639	-0.039006289027510466	3.869407533453691	4.858258222172346	4.772085897681251	3.563266021614653	2.6642087993967083	3.2337525413051433	3.0162886997448313	2.164209716387492	0.8481753846790652	-0.13586321849712552	-1.7110018408899312	-3.1800024705360634	2.9	8.461361951334503	0.29191861449991124	0.24720111539432044	0.2561545632469555	0.20472570685881397	0.07818543260424006	5.626316165496698E-4	5.626316165496697E-4	-17819.509411059327	0.0	-187.30100603415787
17694000	-18014.912582995465	-195.18839614512848	-17819.724186850337	3.0607401433930166	2015.3693968429084	45.9749246177446	0.4638741468603509	4.90293374640348	5.08564263641096	4.382501140528119	3.6250649235125727	2.5311463417632956	3.112269972566566	2.886123920822507	3.1951660283850623	2.451475477133837	0.9986239256968474	0.5245869487984034	0.8535695959887423	1.4638891326464796	2.7683421996782207	2.250141534233865	0.44982919013051076	0.7505305023244693	0.8443833687613989	1.413755590392368	0.8123161687684191	1.8230275016796833	1.4499408942923857	3.3865142522155187	4.5551615408692685	4.874797365807622	6.295560573382426	7.724321638560559	3.994289248833855	3.1433114255515098	3.6568289057742756	4.035091290353043	2.5121920342636512	-0.04481854904634908	-1.1743903779005018	-2.7303856142023415	2.9	11.562868288341418	0.2882213856768341	0.2487230336557257	0.256625118117291	0.20643046255015043	0.02546008448597975	5.609182687623978E-4	5.609182687623976E-4	-17819.724186850337	0.0	-192.6774742136207
17696000	-18007.51575159676	-187.2007924698993	-17820.31495912686	3.001218098954265	2015.4289188873472	46.514781169106925	0.5908581936400179	4.90293374640348	5.08564263641096	4.382501140528119	3.6250649235125727	2.5311463417632956	3.112269972566566	2.886123920822507	3.1951660283850623	2.451475477133837	0.9986239256968474	0.5245869487984034	0.8535695959887423	1.4638891326464796	2.7683421996782207	2.250141534233865	0.44982919013051076	0.7505305023244693	0.8443833687613989	1.413755590392368	0.8123161687684191	1.8230275016796833	1.4499408942923857	3.3865142522155187	4.5551615408692685	4.874797365807622	6.295560573382426	7.724321638560559	3.994289248833855	3.1433114255515098	3.6568289057742756	4.035091290353043	2.5121920342636512	-0.04481854904634908	-1.1743903779005018	-2.7303856142023415	2.9	8.753106547677328	0.2892775075377204	0.2556672239837236	0.2547577405380477	0.20029752794050956	0.010434645899392121	5.400742851083253E-4	5.400742851083256E-4	-17820.31495912686	0.0	-185.3615508997213
17698000	-18007.04802779864	-193.33911201528335	-17813.708915783354	2.9665062242376834	2015.4636307620638	47.35251787914529	0.7348922576602429	4.90293374640348	5.08564263641096	4.382501140528119	3.6250649235125727	2.5311463417632956	3.112269972566566	2.886123920822507	3.1951660283850623	2.451475477133837	0.9986239256968474	0.5245869487984034	0.8535695959887423	1.4638891326464796	2.7683421996782207	2.250141534233865	0.44982919013051076	0.7505305023244693	0.8443833687613989	1.413755590392368	0.8123161687684191	1.8230275016796833	1.4499408942923857	3.3865142522155187	4.5551615408692685	4.874797365807622	6.295560573382426	7.724321638560559	3.994289248833855	3.1433114255515098	3.6568289057742756	4.035091290353043	2.5121920342636512	-0.04481854904634908	-1.1743903779005018	-2.7303856142023415	2.9	8.50985263945723	0.2900586489585182	0.253337265404048	0.2547577405380477	0.20184634509938743	0.0289378794009064	5.477692886652184E-4	5.477692886652185E-4	-17813.708915783354	0.0	-191.42422635113888
17700000	-18014.638553525147	-195.91540957967499	-17818.72314394547	3.093659968820796	2015.3364770174808	49.48092505819028	0.7344108578150147	3.9205632339858747	4.289402472425686	4.746586797358902	5.529029362435142	3.3248357878572286	4.146922210132948	3.300452756107733	1.4296189912485953	1.8773918291262914	2.2094093622666966	1.5865516723564117	1.813860187503473	2.107381856191244	1.3778253616973863	0.38667438262481485	1.3823899128443449	-0.09329679735536867	0.15168355812136602	-0.2654777154581808	-0.9788717529388238	0.5659881835476994	0.43160685902012647	0.11422353414848502	2.1304341692512936	4.425650018608772	5.620981218615681	6.261115374352263	6.70138551674263	5.514999275321744	5.43459069372186	4.087851089784388	2.502755871776367	-0.04689100527272516	-0.39521988478706166	-1.1985238035965238	2.9	9.744335541487375	0.29115207897902357	0.2578249692780617	0.2522330080450523	0.19878994369786374	0.003460702394653852	5.6507500805688E-4	5.650750080568794E-4	-17818.72314394547	0.0	-193.08113463464383
17702000	-18032.537195053756	-200.50597653479227	-17832.031218518965	3.1611426870330965	2015.2689942992683	53.969217391795205	0.6736364628965248	9.680013192242537	7.481123689422035	7.609439680887956	5.870185665644128	3.7892222504728412	4.7895238370561115	3.3838575759761134	2.7722309679355606	2.068085457128194	1.8982380935758774	2.2808116471811175	1.6331954385573195	1.5315021124057282	1.6429562226228691	0.37108020073361975	1.8220183335125872	1.0779845353560462	0.7827216494668249	1.3183954774839153	1.0157939797209687	1.2312432642782112	1.4140677863419902	1.1386937912690205	2.178521401099267	1.1626999529358928	2.4227302537229956	3.5092054510353794	4.470675593282679	4.107624705829682	5.055097621396896	4.700656020025049	4.669761982176197	2.8808946597208007	0.14336569162904897	-1.1787224891729557	2.9	6.027577414077867	0.28836347157220654	0.2554980515148538	0.2530778591710325	0.2030606177419085	0.05054113658198639	4.60615302750144E-4	4.606153027501444E-4	-17832.031218518965	0.0	-197.9295609179153
17704000	-18030.062058533495	-196.76871061251697	-17833.29334792098	3.1332676418483465	2015.2968693444532	49.44030569121781	0.5681871780464025	4.614594156677441	6.088542049108304	6.094666617877755	4.709560852147619	3.4434817069452457	3.773717677846871	3.1205920757820453	2.750143245303008	1.2391962781815775	1.49732063183511	0.540943635086172	0.18749701870989263	1.9706324909615645	0.6465448316770354	3.674071702942541	1.866858534769031	1.0750443319937735	0.009741698332349266	-0.0848575913299826	0.7200172801173507	1.9936544595874957	2.0101357306347487	1.3518012717892554	2.463311035827913	1.5353911877608248	5.267502526622491	4.527711823556257	4.907886669985295	4.245451450964988	4.437519343358585	3.494051924529437	2.020666961621112	2.2575487049623195	0.5950284467074561	-1.3447690299509891	2.9	9.196990858834203	0.28836347157220654	0.26004142835142807	0.24866327578102448	0.20293182429534218	0.02874608193315455	5.401341101990151E-4	5.401341101990154E-4	-17833.29334792098	0.0	-193.89201460908197
17706000	-18008.34321703823	-191.28679064178462	-17817.056426396444	3.0883349783949194	2015.3418020079066	50.036688155368076	0.6937785963022851	3.950442089940992	3.3693861583513587	4.707705939674456	3.962561499057483	2.502526545725229	3.9010611707008214	2.747156892123761	2.983966753943731	3.7603330307514953	2.287373393201257	1.5747950665568924	0.20058991700427858	0.3380545486212935	1.0738641115017262	1.4319972620968038	1.0522522349651282	0.7633804187104469	-0.1698274096241432	0.9248829898894647	1.324126628951226	0.6908459593875738	1.4751237789177196	4.10538799610822	3.5569983024832164	3.5831844948699825	4.612855195034155	4.46899735031158	4.715669292439386	3.157629470929354	3.0497907224217347	2.3896488672543486	2.2367018475515392	1.9053394020683077	0.08340730884543318	-1.2420549228512636	2.9	6.675509687562276	0.28522996793899325	0.25213984702141096	0.2596983607442549	0.20293182429534218	0.057229624749474815	5.250449919927958E-4	5.250449919927954E-4	-17817.056426396444	0.0	-189.1326027500416
17708000	-18018.429718800842	-204.10212883029783	-17814.327589970544	3.271368056176907	2015.1587689301246	48.80622286750215	1.6663545874371177	3.4465449111347013	4.060954267520681	3.9105283333779894	4.0146280202959606	3.8179464385865103	3.3145136858822406	2.1603953715191695	1.9377822985978148	2.75138802628757	1.9213459109170024	0.9081108173082209	0.7953143652596166	1.1199187708809988	1.9897233502352316	1.909391861736244	1.4217250824253498	2.0392736692716555	2.233872208036126	2.0370594073864505	1.854233841030808	0.34772823435725975	0.14079211273757097	0.9511838889947966	0.8469218202729316	0.4736650971819085	0.5223455123081728	3.666433724428228	4.446044955921163	4.290716002537228	3.918067626287878	3.6910193868670103	2.4480442087448857	1.7418351190778054	-0.1321358284881015	-0.8897918288153726	2.9	8.340175924322649	0.2852073613091936	0.2508700135991472	0.2596983607442549	0.2042242643474056	0.06034132803389694	4.70163859638509E-4	4.7016385963850876E-4	-17814.327589970544	0.0	-198.4684010024132
17710000	-18016.381010556626	-203.14232790925357	-17813.238682647374	3.0638589037834922	2015.366278082518	47.027317056092535	1.0318741304758792	3.2475399823420577	4.668766012341428	4.685019278032799	3.7723732635092655	4.292284032485019	3.5429220695369463	2.616407302452701	1.4976168879292198	1.7196976470216252	1.2281558878640004	1.1755975714505695	0.46907763978563666	-0.09563474113854487	1.1526645173146093	2.432799847844148	1.468805402627428	0.5605363517962312	0.7610647750451223	-0.04699846821867393	1.369923879327	-0.47492582224774293	1.182606187535773	2.0853875495239436	2.3642971433321143	3.1512026611939348	3.7796785971860305	1.9902922872396287	2.967078053184805	2.9267368636408824	3.361950945405998	2.58929444923902	1.80541044800481	0.7568835254321097	-0.520099066137759	-1.4735540840066315	2.9	6.423203503666561	0.2852073613091936	0.25498463590440396	0.2533217629257216	0.20648623986068207	0.03451248846308475	5.037615315746443E-4	5.037615315746443E-4	-17813.238682647374	0.0	-200.88068202934318
17712000	-18018.97419949973	-190.8621342234906	-17828.11206527624	2.9687232429443555	2015.461413743357	49.09814323760664	2.2468047278102823	5.082194352071595	4.360530937923638	4.178696313333308	4.559499231426853	3.811774559704116	3.32265529646199	2.364928752584078	3.1051137064955134	2.137696319016109	0.9638806333724071	1.3485398496413175	0.6400036591107692	0.35178374754456465	0.6493669657920793	0.5180529077926866	1.0239699553632118	0.7864184528484918	1.8878972975164678	2.160398245663632	1.72082946212198	1.3081120331675666	1.5616140726112169	2.217363174559177	2.15270347228864	3.2372205577464745	3.768313042077353	3.6547476887802466	4.27905827905274	3.419819151089978	2.3690611702654776	2.8630366091341877	2.0105160805536753	0.700431847478663	-0.6708252576658728	-2.2855834374434405	2.9	6.423203503666561	0.2974171820411099	0.2454417508765203	0.2513077285463256	0.2058333385360454	0.023802643745891645	5.031461157855868E-4	5.031461157855868E-4	-17828.11206527624	0.0	-188.356191250925
17714000	-18011.185586189466	-187.8515656067886	-17823.334020582675	3.034835535497324	2015.3953014508043	46.60715136079697	1.1908046248555295	0.8621825322780254	1.4364167679359368	2.826258034138664	4.272647734255859	4.3937954167814315	3.626361873514339	2.3652613528152067	1.5964202991228849	1.6395345045968146	0.8421116443633404	0.6003442904836862	1.4363759200102286	0.7644266404022405	2.2351915452503515	1.2429840273152428	2.1819497088613993	2.6159092047878065	1.6870818860920584	0.790406768019968	0.9469908685535029	1.232257280720474	1.0396417626743932	2.373808376870513	2.073839915147863	2.4938322369821213	2.6165623559989593	3.8716491249349616	3.443104714169016	4.2699450098608445	4.39791714896269	2.8965869981038495	2.403378695092035	1.0111073752379902	0.5084171602593922	-2.0069998490782655	2.9	8.610824949936196	0.2871447888412602	0.2634021779748671	0.24704860073794568	0.2024044324459282	0.04109441188690741	6.099331899399685E-4	6.099331899399683E-4	-17823.334020582675	0.0	-185.03938494118893
17716000	-18024.570491161136	-196.94466819296613	-17827.62582296817	3.1286991497117036	2015.3014378365897	48.21778524383951	1.1268762453630754	2.3216161888266797	2.4082052150925954	5.286397480428809	3.787980539269296	4.998418782696768	4.180803576199371	4.284232122585379	2.8407520283884837	2.113847052595412	2.2410806286653204	0.9181166148103345	1.7201472556455364	0.09281479599675146	0.4790590706056381	0.35687031856172874	1.6138610096507153	1.629683561781212	0.9733972530100545	0.6867987960123372	0.021705007933500886	0.496106081366375	0.7919098957388848	-0.21529611568089524	-0.019992799074113776	1.4047725218348752	0.7164657863550972	2.3614468348301987	2.639984984358634	3.066395023632094	3.9412127090525244	4.079696386619315	2.8160787857159013	2.058418246407426	0.6896103193871235	-0.9267960969011766	2.9	7.953107036555198	0.2986661845719072	0.24665634364882144	0.25234264482637847	0.20233482695289415	0.050882178845101024	5.700933716618279E-4	5.70093371661828E-4	-17827.62582296817	0.0	-193.59759041172018
17718000	-18005.54623039219	-184.15803437970507	-17821.38819601248	2.9693418160410237	2015.4607951702606	47.42244144312625	1.1781814541282751	3.651550713834033	5.119146879230725	5.619826021439668	4.205883477681074	3.117908697744431	3.76734964418639	3.812360854023973	2.3947927509038003	2.315829514230794	1.244129927076194	1.3873811413530108	0.9056882458777942	0.2999717704733065	1.9209666520805266	2.781574951894333	1.495997905003418	1.3587778586878945	-0.4828004660598031	-0.6805456444903162	-0.06313694080730138	0.6497904950951403	0.9220968836894528	-0.1406142074705261	0.5517104920216588	2.6792238482129243	2.772623419714937	2.519790234734997	1.9885046546780254	2.1999549735305166	2.378602698743165	2.3978697592723606	1.013389706754369	0.11155675669784168	-1.5777874174995337	-3.39216438453575	2.9	9.697371128236625	0.2986661845719072	0.25339684338362267	0.24560214509157727	0.20233482695289415	0.06276951596461339	5.591171240243265E-4	5.591171240243264E-4	-17821.38819601248	0.0	-181.45335846029977
17720000	-18018.28509664931	-191.3433393941755	-17826.941757255136	2.9817168525032383	2015.4484201337982	46.26888553519613	1.3430280273828838	5.45937078724887	5.898791235219309	4.810097716783214	4.816878555226902	3.8333816230879165	2.834580702774454	2.12652722838422	3.0154636292712844	1.3412488614942504	1.6428634293167033	1.194890115025495	2.3879086369535836	1.5692479585230166	0.8458638243764777	1.593442479013021	1.15304270683668	1.0354246365826605	-0.319001744848025	0.6321286393075627	-0.7893583648426192	-0.2912801718036466	-0.4197760367083987	-0.10552963835172813	1.0551947279588005	1.1894856424236417	2.946613190414931	2.4793668365834645	2.8428934335390084	1.8802945545127305	2.129552279693533	0.8419392360917146	0.7473907950036068	0.5985275169513893	-0.8185489091966818	-2.446365472828533	2.9	5.472933866508161	0.28809405486900336	0.25339684338362267	0.24560214509157727	0.212906956655798	0.008209259551930536	6.14205717426703E-4	6.142057174267032E-4	-17826.941757255136	0.0	-189.44701150830605
17722000	-17999.717418286396	-181.320898824722	-17818.396519461676	2.8654571484681153	2015.5646798378334	45.53513118362633	1.2707033424170568	2.4014113738942604	2.644220215403965	3.525557439956221	3.96334809497087	4.865904527805033	3.337798018707042	3.471921368856192	3.525579055279326	1.0718280002609502	2.176414250723929	0.8544406351829081	2.5846979042337264	1.7530141194012914	2.1570969033687244	0.6438304810560906	0.20121814404908978	0.1955224378263262	0.8056465395038309	0.5786456490793289	2.028935886161593	2.7506276551413125	1.773570302555043	1.8091098782557218	2.2276624796769626	4.064928898668793	3.8910872776689676	2.9845530779295073	2.8851890663793607	2.627929134438486	2.5080878865069667	2.796486027902038	1.098864580882763	0.3204651207135669	-3.0376116099958628	-4.022069760015832	2.9	7.443838068974859	0.28339760079959314	0.25588710977532747	0.25440230110522893	0.20631298831985184	0.08656569421179397	5.629168270472724E-4	5.629168270472721E-4	-17818.396519461676	0.0	-179.00790038025417
17724000	-18003.351089056214	-174.0834907363331	-17829.267598319882	2.9460152966633326	2015.4841216896382	45.54177085215268	0.44882565498632904	-0.0981684526675363	1.861534657813686	4.6353395029790025	4.239312590999491	4.119530701245266	3.158389690014374	3.979199424228916	2.771262170395862	1.946381579594457	2.5358920510695606	0.03258936996665311	0.47972390868236714	0.5157031946671324	2.2149847822306246	0.36837447217697006	0.6702174664761822	0.4134075895384385	2.3967081643151142	1.0693510007163214	-0.42438628715999704	2.6963727628913405	2.87668848365804	2.43576359160975	2.7402537872803863	2.0248801921375437	1.4873389564115798	0.5079478769774661	2.5953953628909963	3.847091664250838	2.967383435703627	4.00287101711481	3.0484405125359295	0.2274246260236763	-1.621135781124446	-1.7241929750844305	2.9	7.907176171161592	0.28648250567405914	0.25588710977532747	0.25576384519957984	0.20186653935103496	0.016046197813619337	5.540884130135046E-4	5.540884130135044E-4	-17829.267598319882	0.0	-172.8393588311508
17726000	-17997.51858914879	-176.4550911241054	-17821.063498024683	2.9589975771119135	2015.4711394091896	45.89116294767822	0.42536286094253195	0.841499370583327	2.0981462403799362	3.3419728942620734	4.421150821182437	3.4403509984917116	4.050012347960875	3.2665197715392402	4.901196310334279	3.1951962555815463	0.8159769272745053	1.5943530342071157	1.735319149155067	-0.17376288439161597	1.1736321514945727	2.05251746357795	0.16401000122311088	1.1218795488284448	0.4680838572118565	0.5639143752334448	0.7212154625883841	1.0488830619066412	-0.39778888873060925	3.048940620558067	5.451127255199746	5.783282106445332	6.09193215507424	6.025069519550847	5.210288227137679	6.688396394498628	2.3931195693510263	3.282362632319224	2.0760453417658953	1.136654099850845	-1.3765009974298037	-2.4548536482120515	2.9	8.295579388719958	0.28648250567405914	0.26069319082660725	0.25036848270884127	0.20245582079049376	0.0046162036665821395	5.942312746559328E-4	5.942312746559332E-4	-17821.063498024683	0.0	-175.1425415480972
17728000	-18016.4448116623	-193.78934356802102	-17822.65546809428	3.003775922054267	2015.4263610642472	43.72246752930194	0.6529381110285555	4.981630889655462	6.043690057405132	5.521037004120504	4.447504082657367	3.5030090192453196	2.532982395397511	1.6901177863615164	3.466725354696175	1.8630086184683523	1.5977367777076978	1.0690342793899263	0.7298910445854164	0.18283168202429506	0.8156657292971106	1.077310616373377	-0.04532900546120128	1.5621701211710473	0.8828807661392392	2.3511865996412817	1.0877348322411156	-0.46358993148316296	-0.5380677268972343	-0.6281981722829824	0.20883033925539252	3.0591877648742596	1.98140559687286	2.5940706524628006	3.9551929475760597	2.898513394047852	4.823890904210277	2.6109878880762913	3.285438972834677	-0.313146750205363	-1.7995132964674996	-1.533137589440789	2.9	8.958500203039298	0.2818882040495348	0.25833021498163666	0.25619189456532426	0.2035896864035057	0.032694001019255126	5.032317888116747E-4	5.032317888116751E-4	-17822.65546809428	0.0	-191.76083033089034
17730000	-18010.351821970915	-185.04669991814978	-17825.305122052767	2.916761321776059	2015.5133756645255	43.03763397853352	0.5804537544677376	4.37459596180342	4.762544551285044	4.03061752939559	3.3174485777191265	3.1409119624453403	4.25373031754126	2.1217193440194952	2.387173279617918	1.9815976076336104	1.3957308025811979	1.0546004262423763	0.054913353596917513	0.5349108448157469	0.645853301336482	0.02199771757339647	0.5375405171475736	0.24455735652391086	1.333579143477003	3.214817429989214	2.089088853499823	0.11956880490295241	1.3458023746658323	2.572890809906071	3.97627734813132	3.2430337477674973	4.2746008580650745	2.814067071605981	3.7197437538839866	4.191439840029265	2.3931880858212087	1.1624530836130234	0.7623984247984799	0.008321608747224318	-0.9557065790267915	-2.924476152692362	2.9	7.407782867060933	0.29216423845697276	0.2455636794338923	0.2627019936278415	0.19957008848129482	0.04671418124099799	5.816791911141242E-4	5.81679191114124E-4	-17825.305122052767	0.0	-183.58107799570655
17732000	-18012.866175193405	-189.6081208543133	-17823.25805433909	2.8882285605793983	2015.541908425722	42.27838625061572	0.6712902590660005	9.907469425379233	9.38808785540482	6.0691330430974055	3.1099430739124063	4.780353557233325	3.044130659018889	3.0140786961266692	1.452866500578575	2.477863501664514	2.5061133206548027	1.0669737088197704	1.5350031203345156	1.9986158882430642	2.278620652466385	0.47820966267193415	-0.05643230463454027	0.9921414436283463	0.3633968501187564	0.12134027789741975	0.5704708035293193	0.07779986575308229	2.1426810435841377	1.2227910718871673	1.01100295757609	1.320384538811365	2.7299936725879537	2.1639560506593876	2.694917413077978	2.489360623897968	1.7036182249061274	0.8442443994381205	0.08483864716872774	-1.3916515755991832	-2.701768881295418	-3.1214740994931374	2.9	8.853127096698005	0.2824818614012561	0.25665998921480027	0.2612880609026502	0.19957008848129482	0.02193599774248026	6.035947279121103E-4	6.035947279121108E-4	-17823.25805433909	0.0	-187.71923811233538
17734000	-18006.030314161602	-186.3115780217738	-17819.71873613983	2.944650216039383	2015.485486770262	45.198901329030235	0.8630589099905908	5.862582771890733	5.78854685733935	3.7611611613656306	4.370481554265848	3.6993336290161216	3.1639950038016895	2.175634123784718	1.4116399582939003	2.561867285136566	1.147136450382059	1.9084197642297855	2.4674126204973903	0.994018552952536	-0.5665775763866363	1.5316815232711891	-0.16965606038167053	1.1189103701148706	2.621519361702036	2.70466244456767	2.8127782803812584	3.984952476300006	4.542590875941624	4.229574623784797	2.707296547654929	3.438713884203561	4.789828270015498	4.086259882086787	3.9291705825325036	4.3208054813665235	3.5027352676424526	1.6000234606100747	-0.22099418453409997	-0.8607718216662302	-1.6989660049428177	-2.043142331289092	2.9	9.690377597424588	0.28596159288723927	0.2494312999821662	0.2576087852887712	0.2069983218418247	0.034678249737395674	5.7724900187599E-4	5.7724900187599E-4	-17819.71873613983	0.0	-183.9986440586945
17736000	-18000.866710046557	-182.83751729435897	-17818.029192752198	2.99275158994436	2015.437385396357	46.504240845731566	1.469920081648752	3.0915956696172437	5.301531569355915	5.5856306579771005	5.380443361450204	3.9737200303563123	3.785586964959816	1.8762351235926635	2.2651064255105426	1.705756866076232	1.0037479500719706	1.8102367268839434	1.0362817673737608	0.6727126938335057	0.6608315823287602	0.36144776882185564	0.41925896532644724	-0.47897158794496836	-0.6503257217287985	0.44296161182090343	1.3312115584459847	2.954406008112611	3.673897647699511	3.7898948535114334	3.519738166118188	2.971081960488338	2.697371179189349	2.7454014060378795	2.649052521431941	2.6975161823696596	3.242340164726393	2.911248868909029	1.8034106479112477	0.726391083189232	-0.9708495944940768	-0.8872283212123545	2.9	7.397536023073061	0.28609829122467556	0.2507109134832743	0.2573091072584566	0.20588168803359488	0.0065224477277618315	6.003526459741505E-4	6.003526459741505E-4	-17818.029192752198	0.0	-180.36055598828187
17738000	-18009.870255677248	-189.46120764345068	-17820.409048033798	2.9462205139628237	2015.4839164723387	45.454178021466895	0.5718612707321435	6.554012537666438	5.708162811335891	4.633703618480149	4.47711274988044	4.720286445394923	2.4964295180106832	2.5689521203932935	2.4824370679680228	2.123689685657044	0.7934747586114224	2.186770269965154	1.0908489721674237	1.687823660479773	-0.5633749876640143	-0.8056935689535525	-0.8163300294341912	-0.7446806265315855	1.1354884661566254	1.8269102132172668	1.352052308515678	0.3237433011025945	-0.050049043211863875	0.5629994793798644	0.5630598586186488	1.130371283876776	2.5062924611931985	3.3864128037144408	3.834110532908685	3.214520280748277	1.2179085493575532	1.2131431940697919	1.4674378061031705	1.254552285020762	-0.7859942151507945	-0.47510842895712124	2.9	7.213225413241276	0.28197497966359386	0.2641198215962535	0.2521094375956267	0.20179576114452724	0.055480038229506104	5.536940344484268E-4	5.536940344484269E-4	-17820.409048033798	0.0	-188.04703012753922
17740000	-18013.912880361266	-188.40015713354168	-17825.512723227723	3.0247366142259944	2015.4054003720755	50.05162444390307	1.1327592315359345	5.004339461975744	4.085326241533957	5.529196540597762	5.563849524319326	5.23986577738861	3.390416033031041	2.688899279012732	1.8978083449277316	1.2858814825385734	1.5337560427598529	2.1616268040278417	0.5337817438266165	0.7170902757253124	-0.01867913304279989	0.35885967195985097	0.44371993408753724	0.4521040119895079	1.2258349106606996	1.7382258006478493	2.5540765571211033	3.1118744119819883	5.190613856329741	5.120386569451579	4.472569396709744	4.135429033877159	4.7269879647925865	4.1131248111286665	4.489023830384502	4.265284925897399	4.436988303397377	3.1202494571030126	1.166791998559647	0.1591148246528334	-0.9435502952102521	-1.0216980180543518	2.9	9.637852710440873	0.28638827429159036	0.2514815235318592	0.2613556145876169	0.20077458758893485	0.0337209968690369	5.230399479973767E-4	5.230399479973769E-4	-17825.512723227723	0.0	-185.62581197486736
17742000	-18020.556210682273	-190.0592062555354	-17830.497004426736	2.975945241416098	2015.4541917448853	48.513419443305864	0.612127265215343	5.593618489165291	7.476984939847677	7.043029891583656	5.3791890107601565	4.681669222291939	2.785105951566536	2.5057235780422147	2.623584082293056	1.4327754201090017	3.8249721608336644	1.9792580209112693	1.948601237669289	0.1935248944132543	0.6007471988738362	0.025552012767547566	-0.5471610928730162	-1.6024953906781687	0.8110770055086965	1.7740620632182242	2.2974828360339483	4.71522441051091	4.121576669609055	1.5018464220777588	2.0490877025712084	1.4210081329995645	3.061338657491474	3.1521810205283223	3.3423925362881888	2.048481054622702	2.618200919392299	1.8311279945929873	3.6848865300046114	1.1689910056146644	-1.8046884954244402	-2.300075011363988	2.9	7.827495247242638	0.29363886505253417	0.25736782406080533	0.25406023587853666	0.1949330750081252	0.10537568899297452	5.128730337771054E-4	5.128730337771051E-4	-17830.497004426736	0.0	-188.33276232864705
17744000	-18012.334469181897	-183.82891021378805	-17828.505558968107	2.9427220763718185	2015.4874149099296	43.63087326957273	0.8190756456051992	3.0267848487549514	4.7729936183695285	5.234267725393393	5.305502325996464	3.862603762193331	1.9406849918312483	2.1256421058997574	2.664170330275902	0.6443226806476788	2.3452035507475086	2.0545049361784957	1.4002438825321173	0.5810659462207541	0.6416597149485734	-0.11588661095824039	-0.01571545425266002	1.2279467381796358	2.1223750239482717	2.5557201012220956	2.448657296455328	3.5302635187751408	3.5144152077215356	3.872974559856815	3.2065112044239963	2.4001477832834563	2.3928885601140704	0.9486841547504525	2.0454867827426573	1.9590862694572884	3.865670060973083	3.566891749456352	1.9509926027060183	0.8574597855180568	-2.3794359699819214	-3.608436434985475	2.9	8.542460781214723	0.28703343757110034	0.2551670059669611	0.25406023587853666	0.20373932058340322	0.05358020212407826	6.48016775903268E-4	6.480167759032679E-4	-17828.505558968107	0.0	-181.68012630042196
17746000	-18003.206389980503	-179.23674406357563	-17823.969645916928	2.88062430366193	2015.5495126826395	42.79328515439586	0.8650671327202046	3.132333400250071	2.542604989571766	2.9023203772124715	3.83043575461584	3.0024049251336993	2.273811680693661	2.7122033174215807	2.116165814176959	1.4596792590810295	0.8999829712733891	1.2364681174869632	0.9379948049775704	1.216426545499645	0.22610400938701733	-0.03769579413732893	0.0032299222423332608	0.030067608424306946	0.6427713181670119	0.8168683410770259	1.8842879140563387	1.1775050888040457	1.6130779847854897	1.5508534925023398	2.1440614507081612	1.9815311024946394	2.964389578162754	2.6773966254968373	2.1810562083142786	2.7707156609195174	1.7225790706507458	3.0843417987487864	2.307390941603869	0.03734435788239071	-1.9925094643399328	-2.614946123795889	2.9	7.286435188514419	0.2925084297623279	0.2513488001320266	0.246174216239557	0.20996855386608987	0.011280729786031117	6.47933743632276E-4	6.479337436322764E-4	-17823.969645916928	0.0	-177.40855926208036
17748000	-17999.074095595515	-178.03685743511994	-17821.037238160396	3.0192970469503804	2015.410839939351	42.67243759694084	2.0914838226413335	4.240089928484497	3.377115583346596	3.6499503083271123	2.409374922066222	3.268569966379274	3.696178122125352	3.0275726219470744	1.001831913344317	1.1322653980412598	1.0368383868509188	1.0870461704016303	0.9810961407761554	1.2360656850239913	1.1041313510122932	0.7853353008041759	0.7142072159058329	2.104899759486724	2.868420419932268	2.8777197803175265	2.277809021101992	3.1690405324430673	3.482411812557743	4.332343882573461	3.4276663672115255	3.653684362454011	3.535927552591925	3.6960043017971094	3.958931052886161	3.2355959725904038	3.221439387024504	0.9707477324277832	0.6383923510775886	-0.3753581522763262	-1.6982794466130124	-2.554425693084733	2.9	6.276740079896356	0.2862961844467284	0.25093861660965766	0.2577213459452891	0.20504385299832617	0.06511259918794575	5.86706842240941E-4	5.867068422409416E-4	-17821.037238160396	0.0	-175.19700603179137
17750000	-17998.88291078686	-173.3165708092706	-17825.566339977588	2.9107714688249646	2015.5193655174764	41.17763838665542	0.9390895612935815	6.675511374777585	5.551523116118971	5.817048168060301	4.172661990245591	3.1475718456197885	1.6774419912798952	1.9093666242006928	0.9950564070679659	1.3330217483468916	2.119881205884248	0.781996902945757	0.3752543918234391	0.4919397813486549	0.5932765474623505	-0.42847451569495815	-0.5878251142300764	0.9156061594521543	1.283791635843242	0.3778964088297717	-0.5151903333119119	0.11983387687909053	0.47282606026064	1.028495022776277	1.2373238263199733	1.6653783446153412	2.215253536964305	3.3275098664820484	2.427591565274313	2.6601205346931214	2.4707943119706957	2.3170868377897813	-0.15259211910323317	0.5614922480660303	-2.2003508047606686	-4.134408481062607	2.9	9.892355769669818	0.2864902584305104	0.25426419408055073	0.25779233728300877	0.2014532102059315	0.005525053529339243	5.90076696056047E-4	5.900766960560471E-4	-17825.566339977588	0.0	-170.9259162512858
17752000	-18011.266885706067	-187.55753599583292	-17823.709349710236	2.9152869504875527	2015.5148500358139	40.569659004369136	0.5296992084301297	6.502122505062952	7.697237727006032	4.239458194254791	4.392127983136554	4.500930318411851	1.5339428701695388	1.5731768609972532	1.3027136767340755	1.8473626300445722	0.4252411843166258	1.5127558298449737	1.4289375536889972	0.537417877329255	1.303777550949379	0.4770139636784232	0.6629450593049291	2.4585164224854523	2.5433223987316813	2.1950309134476904	2.4134911861508805	3.166164897575153	2.5772102152684746	0.2910606962322366	1.7259259593664742	3.2509305384535456	5.442210443365867	5.3338333401862945	5.749262504328113	4.918464558056999	2.878000957018347	0.38830661851743287	0.3309550913627134	-0.47823939975675406	-1.859685312427623	-3.6899201334383096	2.9	9.090149223604021	0.2842629366495291	0.256491515861532	0.25779233728300877	0.2014532102059315	0.016823750510453348	5.957798405990458E-4	5.957798405990459E-4	-17823.709349710236	0.0	-185.85418762957892
17754000	-18009.4501520645	-179.76180270072183	-17829.688349363776	2.938872537509638	2015.4912644487918	43.398856244739	0.6851497585157023	8.112571348453615	7.365749127834508	8.73323986906411	6.0454473923026315	5.211896633199429	2.74015667046392	2.1715515806785928	1.7458342693074866	2.1310869797778733	0.7769736213030656	0.9916371538041411	1.2718862865560172	-0.5327189459675461	-0.08415538674083511	0.31148235598918045	0.7351739603088536	0.49606978441045946	1.4210039165028583	-0.12512749866388873	0.09980119905668505	0.6629220590302279	0.8819594995659847	0.37485856747880075	2.346131719597768	2.6111144772655397	3.9672806445969635	3.853835143383077	2.478806221121002	1.8295279958017876	2.2187069515017237	1.536789618894984	-1.4655168057943597	-1.2975910995547377	-0.8523086310772008	-1.8146473520052542	2.9	8.341616566564651	0.2866395351205679	0.2467245498872467	0.26491103993828274	0.20172487505390407	0.0635535323453288	5.025722965211227E-4	5.025722965211228E-4	-17829.688349363776	0.0	-177.9504781411177
17756000	-18015.769812641105	-189.89641929539422	-17825.87339334571	2.8435251420454364	2015.5866118442561	42.84791704195362	0.6488777973645038	7.5350602246396665	6.779858026598767	5.734766635844679	5.527364789560799	3.801210528384701	2.9689563949169764	3.3604681279869655	1.600534131636913	3.573198544739795	1.6666003126570805	1.2509988775791099	1.2147143342247315	1.8605452689827144	0.5872505028733914	-0.33009245301587076	0.05704400788672129	1.3488480376637169	2.1713425225590077	1.454858002129102	3.3795737506871286	1.7312421405957623	3.516002423397507	4.643048113194865	3.1563828924163015	2.626536543785181	2.0444789178539713	3.882426616084564	3.4951682614188195	2.3764960263095825	1.100252092608224	0.8819562813986633	0.06144098898171135	-1.7345417982247222	-3.713359862369482	-3.223502189037485	2.9	7.650641300899272	0.2866395351205679	0.25004255643640066	0.2500693347890982	0.21324857365393468	0.05695773374973525	5.687252430350897E-4	5.687252430350894E-4	-17825.87339334571	0.0	-188.19071481858768
17758000	-18017.164889373544	-197.81221085482463	-17819.35267851872	2.960156112912568	2015.469980873389	45.82256267053403	0.41584040061848165	7.133256748271643	6.5668139230833305	5.622507937630611	4.145790398519803	3.170741249593651	2.7585919418002622	1.837238247151599	1.827552656272232	2.4907455379791257	1.418210679486848	2.028604821245366	1.231316974366714	0.9316910377937864	0.9279034972876412	0.9437061132557103	1.598479669795026	0.8181447525780701	0.18099780781969588	1.651294550320521	1.300923866883905	2.2205804368208755	6.066481470263405	5.199554456370722	3.068479070747227	4.559705474750622	3.245489398776999	4.666493277104815	4.104845042633691	2.4571182562319573	1.701279490411896	1.977191815507818	-0.1981286292456939	-1.0957502407622375	-1.8521105055098397	-3.2983944123425513	2.9	7.924556794117741	0.28152548300286834	0.2595829601093708	0.24843937665544036	0.2104521802323219	0.04426352219268958	5.765551016699404E-4	5.76555101669941E-4	-17819.35267851872	0.0	-196.53288785764454
17760000	-18024.169175613835	-191.5701271009771	-17832.599048512857	2.9609931239220453	2015.4691438623795	47.57559044379275	0.4256745722306158	8.942690647763182	7.8937949537585705	7.1931645251333975	5.1196552047563975	3.890240562520132	4.641313373960298	1.724514575080681	3.5392429139695043	2.800967966569954	2.862385191458057	1.5777286569737978	1.332505327137803	1.6901280858977468	0.8651719838782801	0.9018183622787751	0.9875528889767449	0.95651856320218	0.2646117756613996	0.4609268436179849	0.4742213115148666	0.2838412549755924	-0.06892297280507154	1.8648777459845995	3.5503596938229127	1.5140500568842028	3.888259589093157	3.888496265275284	2.895368054150735	1.5610746785586995	1.0171600563461949	0.49551223624677987	0.7286915380093919	-0.9093441256161163	-0.26504721308596557	-1.4226326002258056	2.9	8.464525490817671	0.28563517715657216	0.26082432377523046	0.24523072335279225	0.20830977571540654	0.02321386959264649	5.919931458170819E-4	5.919931458170819E-4	-17832.599048512857	0.0	-190.19865734881262
17762000	-18026.03745922788	-193.6203657670772	-17832.4170934608	2.9312469865804025	2015.498889999721	47.57265266344357	0.4567894645481361	5.227879329888781	3.864331646781054	4.241834724021098	5.549021792155459	4.068235175803405	3.200996846767901	1.7689688066776026	3.4914006847396397	3.570415752053568	2.141188604273801	0.9272815506355472	1.3397497773805531	0.8782271160654506	1.1597887651752121	1.4421498974983984	2.8081633287552137	-0.08987728408773543	-1.044707095985938	-0.1367367076167886	-0.36166574008585295	1.5605845192426562	1.221144830929429	0.6950346756531389	2.234585788577435	1.3744459499924755	1.6051358148179191	4.651238830952022	2.2664639664493533	1.185306214400728	3.381978198144249	2.4218684870332274	-1.3274125332057443	0.3525234569170932	0.11531523794378806	-3.5974439124313653	2.9	6.473496764777506	0.28755875253288354	0.24868381367952802	0.2554476580721833	0.20830977571540654	0.010855948142915963	5.021247127137372E-4	5.021247127137372E-4	-17832.4170934608	0.0	-192.7907500144419
17764000	-18017.73740597767	-194.84989111834608	-17822.887514859325	3.026772866517516	2015.4033641197839	49.26865210162146	0.44369650221298135	5.912277559087613	5.452852333297164	4.955218220015003	4.098446725843742	3.7390980568878325	3.2865112193525143	1.4067338110163936	3.2232097380095803	3.9061737024198218	2.2676639505261127	2.0522717947990223	0.3873367912979542	1.9017600807162158	2.9011714206724215	0.46863161483711013	1.7911323434275856	-0.4184926137741249	-0.4604586123128149	-0.5197624766327194	1.636667539561533	2.1212049131322477	2.6721494882990084	0.6806734282323192	1.323425492998882	2.306583900321318	2.9358102233214463	4.6594510159237075	3.5830981292998594	4.3764995579806305	3.561188162014526	0.6648918410075285	-1.1214748869572948	-0.3972827003173477	1.679090411434021	-0.31835162962103347	2.9	7.1968527690713655	0.2915072690134854	0.24821054345050358	0.2605827344894793	0.19969945304653314	0.04111555696025605	5.01643721439763E-4	5.016437214397635E-4	-17822.887514859325	0.0	-193.50220055772138
17766000	-18017.3356484547	-186.5169320263139	-17830.818716428388	2.820327104026944	2015.6098098822745	48.87800335829376	0.5604832695942362	8.260311388551166	7.125948252097075	6.168443256003527	4.887696376869479	6.087843251560655	3.2551397580385615	2.6988853867671545	2.1931689236217107	1.6373130510702059	3.464946729477802	2.3089435231755293	1.7297378902154996	0.35356239363262437	0.01080174373529496	0.8115157029577991	-0.09272055098799525	-0.031401745774221224	1.4694968812986027	2.410839519842692	0.6095398949396398	0.17018362084508265	3.094120986672431	4.138699947126596	3.6400708452831525	1.9512012856260812	2.567422003811591	4.52924502300108	3.842764937686965	3.0801051824034866	1.7068873256470103	0.7179415353204356	-1.0346893882095465	-2.868112637634489	-3.620178702896337	-3.550595794531659	2.9	8.059014960676826	0.29239369155252387	0.24821054345050358	0.2562705718010581	0.20312519319591582	0.013227362428207236	5.143140691994702E-4	5.1431406919947E-4	-17830.818716428388	0.0	-185.00293015918868
17768000	-18030.741824765526	-194.34290219493073	-17836.398922570595	2.8453733649192774	2015.5847636213823	47.39805138427101	1.095396653277221	5.282409720125187	6.47947785495868	5.270176013077545	5.07349526589365	4.468052084424499	3.2370883447469114	2.8317516112722205	2.6251539742458694	3.0366243357381277	2.3868623871003734	2.865675969747805	2.37022956853157	1.5583149762253967	-0.2825832175758323	-0.31281923890491453	-0.5743366366811334	0.3309942286341852	0.6456864047796027	1.5257029930769184	0.2242633227750247	0.7581857521896007	1.7141345243083483	1.0475573110382872	-0.4020758611260644	1.220143383454661	0.9144844099746008	1.8913937119173903	1.6950511230970795	1.3934433624570222	-0.032421530407945376	-0.9207295159569489	-2.281876322367107	-2.6987768188927364	-2.96760061428546	-2.5871449883654143	2.9	7.964481598366734	0.2851086210884241	0.2616031946644	0.2509788797499358	0.2023093044972414	0.06939956532651911	5.39164852280767E-4	5.391648522807672E-4	-17836.398922570595	0.0	-192.10194605796397
17770000	-18028.02574545306	-193.87487451308704	-17834.15087093997	2.972982905393154	2015.4571540809084	50.95599014227137	0.8069013047163741	4.69881082873982	4.958433494771419	5.480169380487091	3.6923778578731663	3.7880986034110764	3.954562853627718	2.9339245590407494	2.71890438911772	2.5690345823945844	3.0061296578430783	2.9232022893126985	2.2080621278191184	0.894785145143371	0.45955310581987674	1.1892992983208068	1.6098995340370925	1.1212327505569644	0.8047925161633881	-0.46519540401982185	1.125528609799982	1.1462353850721958	-0.2421485104556289	-0.38023617118633846	1.4468884609694606	2.9926588645040666	2.181252487923319	3.4233044335130742	2.234814006113856	1.3646994028764399	0.9206290443696885	-0.025475365838609015	-1.8746606112107251	-2.6056503810311344	-2.7267831326774195	-1.822526063596978	2.9	7.609860849676182	0.2897043713488183	0.2536995417001523	0.25088390035677105	0.2057121865942597	0.019014370740534813	5.387997598853149E-4	5.387997598853142E-4	-17834.15087093997	0.0	-192.09913670555204
17772000	-18023.691676201925	-188.6601721645019	-17835.031504037423	2.9518122821618826	2015.4783247041396	47.759032761044786	1.193576157068675	5.786650130205878	4.70315533128645	4.728873840221474	4.827580619479669	4.258567532028679	3.3588182842195153	2.7075282533971654	2.596097007430682	2.4866904806502266	2.453786427691084	2.380650881825022	1.7658082122717964	1.6857080759377119	-0.34722975140803747	0.5408231742215108	-0.010381434788215738	1.2767341632058382	1.998401899076342	1.2145153012612044	1.0488659137959568	1.9056587500548798	1.1296304136009683	2.3217435360269536	3.042779635361396	3.138830748899054	2.5228067200750894	1.6228956920206878	2.6276111147306285	1.3794044275740784	1.2485235664450012	-0.6702123702800601	-1.0898266370949012	-1.6176282498521506	-2.633679944237838	-2.5236710495200563	2.9	10.132652295993044	0.28584387399935424	0.254253205710536	0.2573911238457584	0.20251179644435277	0.011697690169700691	5.792274104991518E-4	5.792274104991516E-4	-17835.031504037423	0.0	-185.99630421422074
17774000	-18018.214043800494	-182.83944336492655	-17835.374600435567	3.0041165027952887	2015.4260204835061	46.47602005596936	0.6285169538420511	7.3108479794457235	5.565105553151144	5.919606224354773	5.120753383219997	3.6586406395910123	1.9094614078430605	3.03707541790302	3.0738157440289067	2.471505545532361	2.318417727426697	1.4520605179297255	2.7981345323862095	2.4310404656806304	-0.2554348899504687	0.3698911323320745	0.7107090103528664	0.3676684043500228	0.576764227109718	-0.7424342851618259	0.026543950270889405	-0.028743699339748963	1.5224842356043544	2.3012362167122724	1.0625153773665572	2.201195060514941	1.3070488884836031	1.7409154039261932	1.913912503038381	1.765731099548821	-0.15573735650078846	-1.188906088465619	0.559710437348856	0.6807071960801503	1.1836485632686378	-0.7146943384688167	2.9	8.995223961718942	0.28534874421284556	0.2526906535895021	0.259448805753301	0.20251179644435277	0.007809726071351083	5.798969861050238E-4	5.79896986105024E-4	-17835.374600435567	0.0	-180.84470074979117
17776000	-18012.624901276846	-190.7236220572324	-17821.90127921961	3.265373739630981	2015.1647632466704	47.07618175535203	1.4523569252029287	5.560949471329253	4.987023403197832	5.186328670368744	4.6481888098894375	3.7227259105456536	2.721259266224646	2.1248803384905153	2.4726657146680755	3.092282750100604	1.3935305142288779	1.620908821378531	1.4201583655206775	1.2647045078480308	0.9187083497607869	1.1020601757077753	-0.6023530869210834	1.0070481819409136	1.0927127040702056	0.7561485386619512	1.1229793830613546	1.4796014694963129	2.794980862441764	1.934732251622672	2.789801563304338	2.2197670502076896	1.7069206619579516	1.6560246047131284	1.9291573613560982	1.5499845239555126	0.7722057258373203	0.4082463845300551	-0.23688239689902524	-0.6335144542224255	-0.4149562926728953	-0.8616798980029226	2.9	8.18930659243139	0.28615182354793783	0.2578371048374439	0.25521852257575445	0.20079254903886523	0.003865266405722788	5.687991501443054E-4	5.687991501443057E-4	-17821.90127921961	0.0	-185.3526607488297
17778000	-18024.3737023012	-200.958897518307	-17823.414804782893	3.0556483642109877	2015.3744886220904	47.10184828634739	1.3899484805581288	2.3220547663146007	3.2392227243394665	4.149737593384466	4.1229725259150385	3.2506452878995304	3.817717135377842	2.884834516640306	2.9392701699311923	1.0187494182668753	1.9253184442860696	0.8121978850200238	1.9787962726609045	2.0695416650483134	0.6752188131879144	1.00172360801409	1.0197175747263896	1.5407967865685634	0.9987801523849317	1.0382081447885558	-0.20793736374574823	0.16759991555712894	0.32397361272550596	1.8525869991138113	1.2573055536057338	2.0097222970977793	1.7135115033470023	1.66406305336417	2.761406320393917	1.5374265046832682	1.1655843649033353	1.7191319489004953	-0.826725468704502	-0.916195499580621	-0.991931221065356	-2.803589430547243	2.9	6.845980247617335	0.29298552986631904	0.2507183842968324	0.2528937037779963	0.20340238205885364	0.05972226740291132	5.393922812021237E-4	5.393922812021237E-4	-17823.414804782893	0.0	-198.27195735589578
17780000	-18001.935440007645	-179.0604867228066	-17822.874953284838	3.0438098837939918	2015.3863271025075	45.01602835102056	1.3529281466228367	4.155656136225456	4.431205527387279	5.253339247974486	5.059528931342301	3.5121605300038734	2.35594306942082	2.544025147067686	1.2446400833221554	1.9804363255024127	2.4704801765847586	1.0907890986975353	0.2737339193449482	0.2592699227871559	1.6026340886972872	1.494356543489434	1.450271739129893	0.2675799666877696	-0.14105679222280593	-0.08260068586759149	0.01175665510298246	0.4069422728417709	1.1091235503660413	1.1079896947254728	1.03091829285039	2.8107260347820064	3.129553924419321	3.4554044748903445	4.4842328731864765	2.816386827426716	1.9314760767516488	1.8078680187281055	1.1427350929269418	0.19123306449071314	-0.6871019285742872	-1.3068238653266433	2.9	6.788309889296993	0.2945607184781802	0.25379962709763776	0.25183167902121656	0.19980797540296688	0.012869541846832974	5.805976690991411E-4	5.80597669099141E-4	-17822.874953284838	0.0	-176.52629167189693
17782000	-18005.674783900082	-184.328601851183	-17821.3461820489	3.0546312779345817	2015.375505708367	49.21068272754566	2.1853377790418618	5.125146665963802	5.56123915256203	4.838925836450151	4.418868631713533	3.657540443935455	3.1335976711978595	2.1331336889945285	2.363456354438509	2.7936862754936724	1.8720790194838015	1.4138365136253233	0.8881669990146197	1.3791237454489476	1.400795206389902	1.742742402621903	1.6385360830457592	1.372039977111594	0.7889106044302592	0.5356629619014742	-0.06613540583156347	0.2601933368157766	0.7930676510910487	0.5678678827374325	1.0357853935690269	2.005489899460031	3.0582023332682358	3.0695082465443937	2.5483956128779086	1.8237364133475247	0.9603735124770458	1.15590444317604	-0.36735319386892024	-0.8018584297294049	-0.24585238759877193	-0.9546034106824804	2.9	7.22068044874203	0.2892715400712256	0.25926973465518793	0.2550179285605907	0.19644079671299722	0.03252220618067387	4.7244454438852355E-4	4.7244454438852377E-4	-17821.3461820489	0.0	-181.25484899932934
17784000	-18020.827794668035	-194.06991315053753	-17826.757881517497	2.946058654305644	2015.4840783319958	49.35189151526767	2.740157036547391	3.8574288809786026	3.8091321631637776	3.2208420513575566	3.2256994134041044	2.491884931621409	2.6649883419948868	2.956398474413227	2.9886120247439716	2.498588556825879	1.74132925093366	1.2247335223919893	0.9875540389236035	0.7920221371216309	0.6492936475239655	0.4055569893682759	0.8105791250952463	1.6179409647585679	1.791261537519241	0.9564117479082447	0.7030176761477168	0.0673454200128265	0.6834967784067105	1.056200418647114	0.6424564595605275	1.7093813946144882	2.2000487054508673	1.7562996045300783	2.4292480779890933	1.3244524321875972	1.7252366873916904	2.010144573827354	0.6203563059036747	0.1650451470849736	-1.0028601147553857	-1.4094809497161842	2.9	6.838147527223123	0.2892715400712256	0.24914332126878583	0.26036891806466683	0.2012162205953232	0.055571176628363556	4.914054829976611E-4	4.914054829976617E-4	-17826.757881517497	0.0	-191.27597204094482
17786000	-18027.16239891909	-201.00333146174475	-17826.159067457345	3.0074278301691844	2015.4227091561322	52.13355512271626	1.6126131158548664	6.320366186402165	5.685169676142721	5.669159261597584	5.1437319615734065	4.329649328038951	3.5365641440154785	2.474156262973654	2.673044764575058	2.8412115240128775	2.017716632458971	1.9933009171278406	2.493489911326023	1.7529882493772924	0.9994146100332747	2.2003695476043728	1.8863161083333964	0.7996593219769524	0.7688841087583886	1.0435504684927763	1.7020741316779722	0.9592895530594547	-0.3230889161165057	0.10391848077195165	1.4999104077795753	2.439795517226154	3.1346757644820977	3.5197959644636265	2.99263320105109	3.0487945941415417	1.6364400899645641	1.2909048599314386	-0.6458612248271232	0.7436553716917519	-0.8340397470353547	-2.033110589032521	2.9	7.460411163072693	0.28355949021092264	0.2583585324867004	0.26036891806466683	0.19771305923771157	0.07684971390909194	5.21870088986449E-4	5.21870088986449E-4	-17826.159067457345	0.0	-198.34171599526348
17788000	-18022.97445469971	-196.34091917228	-17826.63353552743	3.037245670665116	2015.3928913156365	47.37228646636546	2.876295911670379	2.0364879515649825	2.561348625163573	3.322621462283632	3.4865670164475118	3.108801436855887	2.4157849299041607	2.3470040609558813	2.577913104120682	2.776752917160026	1.9403399816161788	1.376837234686605	2.3737671016184136	1.490175689865973	0.7236335881563777	0.17380759031258886	0.8157860028125871	1.450618699573043	0.39909566005106056	1.3374996874429144	1.5056403961074465	1.7032726287803577	1.26050557617952	2.158871545500858	2.3392167035096207	2.567185715767386	2.1960937247821777	3.4062150883828304	2.4778828877340415	2.3133542131854297	2.025624637874012	2.499471281399694	0.7076675716412472	0.04693671755917018	-1.1298248412202083	-2.111989367874749	2.9	8.214498129614388	0.2942532254406097	0.25203478628370735	0.2559989290379727	0.19771305923771157	0.00590978588491935	5.868976584696986E-4	5.868976584696989E-4	-17826.63353552743	0.0	-192.81105351488327
17790000	-18014.522176198596	-185.82591962282223	-17828.696256575775	2.9656370825177523	2015.4644999037837	47.40430158511733	2.1074798597840236	3.4959876504885536	3.9098598431340847	3.988949413176016	3.925518128050024	3.800613879803766	3.547868306916394	2.214166760216311	2.6107166414466736	2.8092034900861567	1.4164743192367926	1.6464295164181793	1.3426207729216706	1.557726943093296	1.3778010093474384	1.0883137541310162	1.0252927215500185	0.7521856184299385	0.08406178741664708	0.3713047769946935	0.3944414212458479	0.5598789642619416	0.2493175295386345	1.0205977965108308	1.4259963402708582	1.9744127854490325	2.850225446697793	3.5654631328575923	3.530530746351571	2.438208696648345	1.7801674465248514	1.9234790323849718	0.6551970040206816	-0.8506113878331074	-1.201965430142526	-1.9382373295958837	2.9	7.71648276329795	0.2857431276303033	0.2552056645360799	0.2647529314882027	0.19429827634541544	0.011169573346414403	6.024792964894567E-4	6.02479296489457E-4	-17828.696256575775	0.0	-183.01188540522324
17792000	-18020.1657546278	-191.47555518120217	-17828.6901994466	2.9444706676035155	2015.485666318698	48.07200897258974	2.7045728692330853	4.277956180207765	4.322880454038871	4.178217575501852	3.790094235007873	3.9127614862398916	3.9501647911424467	3.4001920724569334	2.2721822375096563	1.9956963337224403	1.1508067552709411	1.5353576350922042	1.3319152116911668	2.211936112342626	1.7004044690803206	0.8394864652503727	-0.26919500668354723	0.727507172652657	0.5123958777990019	-0.14561044405370138	-0.07194226539318815	0.030468524276871856	-0.02278504813682969	0.6639517027819142	1.3371850345141425	2.509488491360815	3.2743725227580542	4.084190064708192	3.289859495422669	3.5960717078491484	2.2787721654654804	1.1003632358288895	0.5557032581098051	-0.4856237675008698	-1.9668901830310253	-2.829217485881008	2.9	6.053620848744584	0.28749712120251897	0.2552056645360799	0.2525975100333821	0.20469970422802042	0.041251696109976026	5.15571251795143E-4	5.155712517951427E-4	-17828.6901994466	0.0	-188.87792365614524
17794000	-18018.88921506394	-191.94976046685392	-17826.939454597086	2.830910411276963	2015.5992265750244	47.079266465710326	4.340422933115186	3.446735263530954	2.902229988624736	3.3910721472833507	3.9142199430057367	4.272522237567014	3.089991690814627	4.007800259986303	2.3820559820991334	2.2367585158488974	1.9439068047958157	1.0890986671981546	1.7422361502552604	1.4950468181338883	1.161843841951188	0.3872920608711431	0.7905624753173833	0.6585066167899205	0.6589465286120703	0.6929530479989112	0.9216506640161676	0.2277100298639193	-0.06997830498249091	-0.09850381315978929	0.582111926949728	0.6973890643243691	1.0773201611645007	1.1187091007315169	1.041268175264762	1.0552721697876948	0.7858230566722731	-0.04212289201418065	-1.1984863239120467	-1.5711378101343445	-2.0212053867562867	-1.7531196517163272	2.9	7.392798313346892	0.29436995731793425	0.24798894508823596	0.2522281928399822	0.20541290475384893	0.02203094628557289	5.650338130305137E-4	5.650338130305135E-4	-17826.939454597086	0.0	-188.48115934887244
17796000	-18017.89176635101	-194.5671941842275	-17823.324572166784	2.925571902491015	2015.5045650838106	50.765773986321406	1.4253530249908695	6.415141054679742	5.530434372469877	5.293470512958701	5.403315593539658	4.483414352167734	3.624513590281535	2.937241228202557	3.631890126348824	3.415743714982903	1.827980791259755	2.01513646596398	1.4904494744950896	0.3537998970257564	0.4533161720122332	0.6671180449985299	1.10782316027324	1.2289909617049224	0.6118002233451751	0.7896547107681157	1.8232341419572644	-0.20840499785205957	0.3128385135727909	0.46822720911166116	1.4878280030394262	2.378361155731024	2.731953869580166	3.307488652358047	2.368340393134649	2.34018439630052	1.411045218745093	0.9288676830779594	0.6366980766283447	-0.059075459947454945	-0.4437222251420675	-2.758095969106014	2.9	8.639688686343838	0.2911972157157944	0.24910529096766926	0.2584185038913072	0.20127898942523048	0.008758964064055871	4.853510997716666E-4	4.8535109977166643E-4	-17823.324572166784	0.0	-192.18426279871608
17798000	-18013.67237425234	-192.8125334354667	-17820.859840816873	2.91613425184146	2015.51400273446	51.168652299758534	1.2247479545516375	3.9817228746074615	3.8513458955982998	4.957925310311935	4.123488081175669	4.100664752058582	3.142452954702709	3.0838750075362844	3.503108643810097	3.8858693712726384	3.5012576366427246	3.136422522534509	1.7032467657143135	0.5454189778149047	0.9683173638210145	1.0676718697493441	1.4421803406879496	0.44372786640324924	0.7932318773138402	0.6634844973938981	0.2734397384205426	0.005840758833376362	1.2099110231920203	1.5465991537723864	2.881789814933883	3.0894043477829163	2.7262927271620114	2.629495743941101	2.813129214801153	3.435546171822561	3.771986367152051	2.573543223385226	1.3831468994468947	-0.124067878698297	-1.4330753925767452	-2.4308186446086757	2.9	10.262774889591903	0.2861889801274953	0.25403461922012976	0.25527071767131954	0.20450568298105673	0.017924320363476527	5.096103696196881E-4	5.096103696196883E-4	-17820.859840816873	0.0	-190.24083044239538
17800000	-18015.604375674367	-193.87993380224714	-17821.72444187212	3.0218391969824436	2015.408297789319	52.07318816421536	2.202852996841481	3.107752647513338	4.23445022268197	4.725651849130451	4.463068286994311	4.77479415486952	3.9296761448416326	2.5252738349975012	2.429110045964597	3.4468993010045206	2.702105191365549	2.6230022418831807	1.8593010190619874	0.692816407611256	1.4571161712570657	0.056994521981424684	1.1296567824337307	1.0776046091813982	0.44122506050684024	1.8484783899337396	1.99693371351412	2.127677021659433	2.484763168908594	1.8279667479532302	1.8930217429338556	2.1716688040026226	2.036027827774314	2.8966046129188934	2.3698840686426403	2.12647628728452	1.8055150900115795	2.3867749593109053	1.7778927816905052	0.8528160862378	-0.2824819343107081	-0.8588242967145135	2.9	9.63861769566115	0.28628941888038256	0.25396481732989906	0.25428982540231126	0.20545593838740847	0.02402153511517146	4.721847731025933E-4	4.721847731025933E-4	-17821.72444187212	0.0	-190.5477504929298
17802000	-18021.659131249842	-196.74333925484166	-17824.915791995	3.109037393196106	2015.3210995931054	53.361698382864404	2.1574729571022675	5.367500219295028	4.4170248374692775	3.573887552727506	4.110311399042749	4.539159133880545	3.816420071665843	3.9139168573900083	3.5055554741106607	2.8287240004923233	2.022278074215224	2.6806674067467493	2.083003200426953	1.472293527857889	0.985886150354869	0.17075607230001	0.16047443493109625	0.08057874709654278	2.0012978797521597	1.2946052832374055	1.5378710145586387	1.1355619805962447	1.7625406077893064	1.274551584414806	1.435820112496216	1.7272777681747955	1.4815226877943513	1.6560442750036166	2.760866412935872	1.8896151578599114	1.5578237994336026	1.106035090947307	0.7165384449452337	0.36458245228169106	-0.951627640410445	-1.3390146091546717	2.9	6.400905958989535	0.28620141066561744	0.25512260965904354	0.2559831559229601	0.20269282375238026	0.016937344250734603	5.11820961118176E-4	5.118209611181762E-4	-17824.915791995	0.0	-193.4615319925631
17804000	-18020.3372393476	-191.62896619808978	-17828.70827314951	3.0251395826603273	2015.4049974036411	50.242797493053295	1.012629611083745	9.158687664640766	7.877888933905794	7.146967410578576	6.143285489922578	4.673473359060151	5.198111025670766	3.9930180232825023	3.3035091617934125	2.0737862088163954	2.052784623239586	2.360146977173063	2.514773480521496	2.0729935265791606	-0.5623026812723427	0.6387764835342085	-0.13175333461677458	0.0055043477536173835	0.13343992159952234	0.4315850427754048	1.315355347693729	0.9909520989271483	1.7593031270554456	2.2615318105582647	1.1794282409687118	2.106679082812651	2.0844090380646882	2.004278623943284	2.051603467860823	2.949981085783126	2.3245339910490506	1.4984899957147633	2.103417198866108	1.0967193738003682	-0.1768108377342157	-1.4246754745242445	2.9	7.81940749803771	0.28847539412876866	0.25906032059349804	0.2516825879831106	0.20078169729462403	0.0537764250360017	5.604035808830678E-4	5.604035808830677E-4	-17828.70827314951	0.0	-189.25428773042933
17806000	-18013.74560994661	-186.84702185001777	-17826.898588096592	2.9420720707562933	2015.4880649155452	53.47767954970511	0.5194634241679511	5.557470189366036	6.725268020300582	5.74570761785529	4.733779076152208	5.084036159886457	4.5378877079104445	2.9288439550910788	4.3217042518641	3.2431594762684504	3.0325170991200183	2.890956689403964	1.630051482947245	1.4590961391568134	-0.35278772521830504	0.5145403081473892	-0.13116276606227273	0.9784498196332951	-0.8572845728932508	0.004872894660297722	-0.20325283843138675	1.070105362902807	0.5205443164274415	2.051970486385648	2.251364055420854	1.2005472150108603	2.001496832076495	1.6524085966462452	2.243345931098539	2.9535929318892595	3.197125584754223	1.0834834815415995	2.482187486712047	1.2508848947739906	0.949608275326251	-2.1537051760558814	2.9	7.534165707259639	0.2909322963574712	0.24595779618032296	0.26046728064418195	0.2026426268180252	0.08506214716706756	5.001328661708055E-4	5.001328661708058E-4	-17826.898588096592	0.0	-185.53711898402133
17808000	-18008.73130829752	-184.15572496154695	-17824.575583335973	2.9533500142547267	2015.4767869720467	51.74991007684656	0.9409442306049332	4.112093255417348	4.478043318645797	4.563604575540975	4.506651786846014	5.258617175132337	4.5513803395890085	4.700112168810732	3.3443249784808753	1.45665991292377	2.12379555459243	1.7985624468353651	1.157386315061685	0.32699660236411465	0.36298320958305413	0.713487955835799	0.8104745521020991	0.9719697858609821	0.767938925904764	0.584665472985431	0.853070699014155	1.4732849654866151	0.9206390512432654	0.667342393479107	1.5681992150581094	3.8290890930206043	4.123735276455524	5.596970474356908	5.6626621445628915	5.66856785521821	4.021912352053233	3.7031265966688283	2.729795299400451	0.5140930555044204	-0.4603330221935791	-0.2761121039619514	2.9	9.005640024984725	0.28985610707190634	0.2594685868682262	0.24803267924184358	0.2026426268180252	0.030571168153636422	5.407815536197478E-4	5.407815536197481E-4	-17824.575583335973	0.0	-181.97525710855032
17810000	-18027.67584816232	-203.3727239455199	-17824.3031242168	2.9959100258949998	2015.4342269604065	50.761032630082	0.8212534783171732	1.766922594140901	3.819314911978958	4.310692815833899	3.3973296822467822	4.969473387946252	4.715628412771637	3.519130204120142	2.3052375800181113	2.0827710782648987	1.6568289090796244	2.6608192701505073	2.6260902879377963	1.0275663021141204	0.9616931800364039	1.2180296425139283	0.34376526003216956	0.6037600871590676	1.0941922509056952	0.5699242252777017	1.4073511127985388	1.3015921515807474	0.2882469209700909	0.010304091961082174	0.057389697746818236	2.5922704460023698	2.9462022408427444	2.769729698827965	2.6567118876915985	3.045290155828079	3.0927363822548273	2.810972025741883	2.904828841839192	1.5749528719158574	-0.6051349947375957	-2.741734400059042	2.9	7.902701016982891	0.2834797432716385	0.25676101943690965	0.257116610473428	0.2026426268180252	0.027001374921955545	5.043020463000719E-4	5.043020463000718E-4	-17824.3031242168	0.0	-201.44726550157043
17812000	-18012.600444595708	-191.91968766602088	-17820.680756929687	2.983799278903611	2015.4463377073978	50.498714477728356	1.8598983847375867	5.681183047701285	6.019696739186907	5.353478563070603	3.7026067905789892	3.0714362159310324	2.8729279540223915	3.3152137876546326	3.6393723859040095	3.1416535553035527	1.9818635625667433	2.1047461641319027	1.1364835393955923	1.428051755232373	0.9046034322682904	1.04413835941786	1.2593374838292684	1.666500264218228	1.2464750009914576	0.7673691582171511	1.3968723821082234	2.229277459754472	2.726964982629955	3.0095791384627097	2.522699848538174	2.0980073770741052	2.7695994192674385	3.7827254721307613	3.081788831083679	3.1540620689393486	2.2877561094352754	1.7490995787406827	0.5646418371738328	-0.03397706419726454	-0.26888638110540886	-1.249921745311033	2.9	7.560907076271587	0.2834797432716385	0.25676101943690965	0.257116610473428	0.2026426268180252	0.03549741242053229	5.109298839608719E-4	5.109298839608717E-4	-17820.680756929687	0.0	-189.27240007077944
17814000	-18016.95030139035	-186.00078510997767	-17830.949516280372	2.92417869178355	2015.505958294518	52.159073389145725	0.9476253038674542	3.9563500733176014	5.086634046524824	3.843070615385408	4.224412799179484	3.5413820672727856	2.7335798561999476	3.8137437548973914	3.9957220128857247	3.1529421072148907	2.258716803205509	2.02475717057085	0.9815614135694016	2.039501429324102	0.8444942267519924	0.5962610301116955	0.9764569830368428	1.099107769150046	-0.3335390395387075	0.2303780877007119	0.5114523653312096	1.1737080271604907	0.781896580450993	2.7062646734006504	1.815842410897972	2.5829717297241563	2.3600571483115593	3.861728341253735	3.906246274033932	2.8146431385334956	3.0248111834188407	1.9634378041200578	0.4709242673370644	1.6882996953643399	-0.9293226478862413	-3.6508939415578343	2.9	8.883275756250166	0.28725064783743937	0.25751110795220317	0.2550953556943281	0.20014288851603063	0.007921349795127285	4.4885191462369737E-4	4.488519146236974E-4	-17830.949516280372	0.0	-184.0345814333453
17816000	-18029.03860729768	-195.30845935340037	-17833.73014794428	2.932024475588451	2015.498112510713	49.15908282704936	0.4452863225510933	5.942957679905656	3.121635029741574	4.6786882528787235	3.687712117233703	2.3414753170760303	3.158213095171103	3.4340671633896407	3.189500794111521	1.3823297770821275	1.6486872178948142	1.9133096167792267	1.5134247234438285	0.9165540920070379	0.7611109244952019	2.5489916727378716	2.2565280328561452	1.145219331777549	-1.1096676463544606	0.1953941777438395	2.4768216658045086	-0.26892967849356	2.1350100767849507	3.1556651687223103	5.897260744854673	6.409124171113714	4.760400703919985	3.5669712397131144	4.715266527317645	3.570864493551875	2.579361178546689	3.662610238692805	1.3660992594518504	-0.16478776082087943	-0.46557285188684805	-3.9504387385362962	2.9	10.476733912524043	0.2921543829436614	0.2448763068412686	0.25551704560051736	0.20745226461455388	0.05586974473255983	5.332476712321991E-4	5.332476712321987E-4	-17833.73014794428	0.0	-193.5742461625385
17818000	-18033.815515433842	-197.42180842294073	-17836.393707010902	2.9028989422620004	2015.5272380440394	50.18642879172281	0.31180066483270386	2.9851353556959963	3.6969555793421525	5.529021609910594	5.9639824327329425	4.402812611040464	2.9748324504562462	4.135483180541047	2.126790022649202	2.9186788371123313	3.552258028022162	1.6069086357593774	1.6552355281356546	-0.14217553678938402	0.5120842068732101	2.1260062901210093	1.590230008906658	0.24471547406649508	-0.759799146841382	0.39619610567261015	6.574216448247332	6.651153233080928	3.915065080895226	3.9549922486420273	2.0316405250524556	1.7271774628589727	1.9536473865051294	2.6755381192726455	1.8447467146126384	3.3702974754033885	4.072521137379956	2.9520712668693565	0.8196418529229573	-0.08980155227860959	-2.1236000382877425	-1.746964989882891	2.9	7.583699979306801	0.28625624355029156	0.25597957573571223	0.2503119160994436	0.20745226461455388	0.06332037450506423	5.94468773962952E-4	5.944687739629518E-4	-17836.393707010902	0.0	-196.5725787744817
17820000	-18028.471878538337	-196.95026332340666	-17831.52161521493	2.945433507628411	2015.484703478673	49.384503904022765	0.26240331815349854	2.3733789681976463	3.92814067025484	6.053655082668793	5.484057737263038	7.222207301008851	2.9571835833698015	2.7511300761665565	2.3045397236556524	2.011491961992885	1.8834098194555973	1.7163042826315404	2.0615212216060663	-0.30588177342438944	1.3995086705321989	2.8295820044369	1.5137543753917688	1.602244808086424	-1.3661230786116947	-0.0499066844309122	4.024131485621879	3.6354934297728665	2.1164847736691073	4.04465754291252	5.706104477826631	4.962654007226314	5.687906863758435	3.9781699560100607	2.7383015031693874	4.149500000010794	6.5321871761357775	3.9306626840624888	1.25378279061747	0.007571304245683291	-1.836535274632027	-2.0442716713067965	2.9	8.005073738619716	0.28697642674470514	0.26296904764702117	0.2495237128841114	0.20053081272416357	0.042201170403262774	5.100643985998381E-4	5.100643985998381E-4	-17831.52161521493	0.0	-196.2525850850552
17822000	-18024.491422896095	-193.8648978700223	-17830.626525026073	2.967824032123196	2015.4623129541783	52.02550651569859	0.14181985996449634	11.514211671087978	14.274674421149186	11.834401956799116	7.615811162914335	5.220335763357294	3.5874344481978877	3.0739380870484205	2.4987277835440063	1.3737271441796026	3.295161426190259	2.5724857478999734	3.3733013247816834	0.060177144049472	1.2478268502046026	3.1076082522519757	0.6206668953666	2.142070937055412	0.3502808495543457	-0.7277403009150784	-0.9760509627898875	0.3319770727707698	3.611722045056438	-0.7909408137699505	0.9572123365141216	6.5381915161893325	5.140073076677002	8.60994327741492	7.283392293926497	5.582702070062516	5.691827252148966	8.053614116740189	1.3836038666769515	0.2198474481000131	-2.0069202752863498	-3.524235857134278	2.9	6.830075703020138	0.28563939160400204	0.25353619520342463	0.25394697603645855	0.20687743715611606	0.018893168294662727	4.980159997393745E-4	4.980159997393743E-4	-17830.626525026073	0.0	-194.06999850604436
17824000	-18045.160430532906	-217.3703627557634	-17827.790067777143	3.0412397398875597	2015.388897246414	53.34563374446574	0.1069739972547359	3.9395691653479434	4.233935026706616	7.580077275557413	5.433803386304847	7.548005805941008	4.337447327452684	3.6668039344013255	3.2312332023179544	2.3899305409879044	4.777282070700925	2.4698751090281603	3.82277658571869	-0.398823407244137	0.16717588362607194	1.3722064366681497	2.3572813847477865	1.0514205730714528	0.81453164952556	0.6244312010493639	-1.9727020492629368	4.110203336796756	11.517695576845213	7.7859922533644035	7.007140445769757	15.651590433020246	11.794611108078639	12.174573844660337	12.496078315583102	6.040209430139233	2.672839108687456	1.651867875961654	0.5486075040601901	0.34239794802283774	-1.4051618381476378	-0.6135955553154337	2.9	7.287912176714391	0.2851312390886083	0.25353619520342463	0.25445512855185226	0.20687743715611606	0.061395730213708304	4.761363799299404E-4	4.7613637992994037E-4	-17827.790067777143	0.0	-217.36212045857235
17826000	-18024.297386304956	-193.64727204178453	-17830.65011426317	3.0222425997312543	2015.4078943865702	52.89025209385648	0.15558088392936784	5.090118155293721	3.8589261375632358	4.808756076027748	3.942979746394375	5.04475742639539	4.375991453112515	3.8475100709201624	2.89863199989345	2.1754890610097988	3.27922247109217	3.0628802555333516	3.407690226515222	-0.06255518637140026	0.5466135701437405	4.422527259897464	3.357825196136717	0.32731523096668214	0.5186929105195303	0.3035182400624036	-0.6600342650188378	3.04930511758549	8.894386248894744	7.244852707823811	3.4105921029045634	7.161587556774412	9.322649433437483	9.070480136101146	10.397911909402984	6.618338178775742	4.295672097937876	6.821381192782697	4.916536843798336	1.296506022654974	-1.7206776050523307	-1.3248238221149853	2.9	8.888610268322022	0.28884758173670916	0.24981985255532377	0.25733402051835	0.2039985451896183	0.029284110719127242	5.116095624557691E-4	5.116095624557694E-4	-17830.65011426317	0.0	-193.0618637415953
17828000	-18037.608849987926	-201.32955075761942	-17836.279299230308	3.038409828757369	2015.3917271575442	53.66221215851454	0.14822652133220013	5.090118155293721	3.8589261375632358	4.808756076027748	3.942979746394375	5.04475742639539	4.375991453112515	3.8475100709201624	2.89863199989345	2.1754890610097988	3.27922247109217	3.0628802555333516	3.407690226515222	-0.06255518637140026	0.5466135701437405	4.422527259897464	3.357825196136717	0.32731523096668214	0.5186929105195303	0.3035182400624036	-0.6600342650188378	3.04930511758549	8.894386248894744	7.244852707823811	3.4105921029045634	7.161587556774412	9.322649433437483	9.070480136101146	10.397911909402984	6.618338178775742	4.295672097937876	6.821381192782697	4.916536843798336	1.296506022654974	-1.7206776050523307	-1.3248238221149853	2.9	7.429803850680345	0.2978820372332436	0.2539565133095585	0.2505731934740439	0.19758825598315521	0.07373490357113935	4.531161988644922E-4	4.531161988644926E-4	-17836.279299230308	0.0	-200.98559441927046
17830000	-18021.7881445249	-189.38672418758296	-17832.40142033732	3.1456197365448317	2015.2845172497566	53.08449444677777	0.17090316293610552	5.090118155293721	3.8589261375632358	4.808756076027748	3.942979746394375	5.04475742639539	4.375991453112515	3.8475100709201624	2.89863199989345	2.1754890610097988	3.27922247109217	3.0628802555333516	3.407690226515222	-0.06255518637140026	0.5466135701437405	4.422527259897464	3.357825196136717	0.32731523096668214	0.5186929105195303	0.3035182400624036	-0.6600342650188378	3.04930511758549	8.894386248894744	7.244852707823811	3.4105921029045634	7.161587556774412	9.322649433437483	9.070480136101146	10.397911909402984	6.618338178775742	4.295672097937876	6.821381192782697	4.916536843798336	1.296506022654974	-1.7206776050523307	-1.3248238221149853	2.9	8.059854941382765	0.2892533964343696	0.2527791796831068	0.2560592647663075	0.20190815911621723	0.0719531789091325	5.555538042879044E-4	5.555538042879045E-4	-17832.40142033732	0.0	-187.74077442076072
17832000	-18032.941369105134	-200.322769613331	-17832.6185994918	2.974840293422206	2015.4552966928793	53.33137001122123	0.29832106763027005	5.090118155293721	3.8589261375632358	4.808756076027748	3.942979746394375	5.04475742639539	4.375991453112515	3.8475100709201624	2.89863199989345	2.1754890610097988	3.27922247109217	3.0628802555333516	3.407690226515222	-0.06255518637140026	0.5466135701437405	4.422527259897464	3.357825196136717	0.32731523096668214	0.5186929105195303	0.3035182400624036	-0.6600342650188378	3.04930511758549	8.894386248894744	7.244852707823811	3.4105921029045634	7.161587556774412	9.322649433437483	9.070480136101146	10.397911909402984	6.618338178775742	4.295672097937876	6.821381192782697	4.916536843798336	1.296506022654974	-1.7206776050523307	-1.3248238221149853	2.9	10.718732430969968	0.28934826698704624	0.25835466940150825	0.25044581598730176	0.2018512476241449	0.05751149797401769	4.960065752522822E-4	4.960065752522819E-4	-17832.6185994918	0.0	-198.91785916989025
17834000	-18015.370253916615	-188.2079632979118	-17827.162290618704	2.9136923906192695	2015.5164445956823	53.44746423050888	0.19092699179294098	7.085321611937912	8.780009630107262	6.482415630207262	3.8867751881301085	4.854919051535988	3.3255897131217407	3.622470751963277	2.1928518719587466	2.556454741544951	2.175871568987147	2.4397013299943313	4.851739452269307	-0.07405805760620701	0.29945579010723583	3.256146004762213	2.4939127459454924	0.15360514046272278	-0.40229855719194185	2.9373706345860815	0.3503366566708163	1.4713888541277156	6.282116055142852	4.917151015966814	1.4443572731765213	0.11131957818356608	1.6501978046493262	2.286281447006763	7.911531144190976	3.6406331129816474	1.594322594816251	2.182140825166921	1.6943742819204812	2.3816186712152496	-1.87222424700396	-3.822005139196004	2.9	9.437395305837482	0.2840890150039842	0.2556515565284676	0.2573973179798638	0.20286211048768557	0.012819034464403833	4.7101300000369333E-4	4.7101300000369295E-4	-17827.162290618704	0.0	-187.72081375800656
17836000	-18011.99744245016	-189.12051555048677	-17822.876926899673	2.9813934890636875	2015.4487434972377	48.922152314012045	0.24316553319841377	6.892652933258382	6.99594225724272	4.250008097486516	3.710565300120351	3.557135540635497	2.6490782174862404	2.9334870854074584	2.4090499168881494	3.8029932240359896	1.7540930988247159	3.526080071864896	2.030202878024508	0.08938456777926168	-0.37651582144928053	2.6646886227839435	1.759279362285107	1.5238081743816987	-0.05604285719801454	-0.015106990491989158	0.34295245178662565	1.6069486739730852	0.018760512988275968	3.262399925822803	3.965069867430419	3.3689151351368416	4.872816645669104	6.2253132265475575	4.42398088206499	6.619769948106281	2.3174898189232214	2.0184500672361425	1.8826175142470132	1.4043574389206173	-2.250275404203962	-2.278182187502993	2.9	6.808574290495063	0.28221638423990975	0.2556515565284676	0.25926994874393827	0.20286211048768557	0.06202688087074401	5.390963674759488E-4	5.39096367475949E-4	-17822.876926899673	0.0	-188.58976810395689
17838000	-18021.542084391807	-194.06471388281042	-17827.477370508997	2.9708965859302796	2015.4592404003713	50.70709430734561	0.37418944350236205	4.115478808374917	3.826557220568164	4.406286417488751	2.592974769916437	5.948875875413953	2.4268424167738467	2.187398897057287	2.4968275691436697	2.5040963421235696	2.160509060794176	2.7151173672576547	1.4239554721410288	0.3883048878734291	0.5209940101715392	0.10247636704613161	3.415971877441322	-0.266257262872144	0.10753904574536222	0.9469394592248757	0.2737452160332623	0.26120442868089455	1.2061026940196005	1.3476854004850547	2.018311181550728	4.472029335238648	4.727364489535093	3.7538984163843496	4.3841826531741255	4.708092067963546	2.880529146884741	1.5252354599550615	2.705648142373018	1.3744619848109298	-1.409677475464754	-3.294162639000849	2.9	7.314096253757798	0.2790098153360139	0.254345574376135	0.26146072958664274	0.20518388070120952	0.06202688087074401	5.466376327408641E-4	5.46637632740864E-4	-17827.477370508997	0.0	-193.033048561216
17840000	-18011.728430630614	-175.8714645406398	-17835.856966089974	2.985287023295714	2015.4448499630057	50.79038723903731	0.37418944350236205	6.730333582625946	3.9665311525329	4.764097588688941	2.862275467434489	3.0029269321516185	2.2006755177091133	4.545101850432591	4.334377065419041	1.607009224589708	4.099824288771645	2.5765415704198444	2.711075659645351	0.9597509629864849	2.4271381190458663	1.4774664889194056	1.8622496193506497	1.1687682960974617	-0.8870825156113327	-0.9813254518264181	0.3292958511671225	1.694615471710561	1.3102864219334531	1.120160547663889	2.981396853146235	5.576943359651943	5.122428680222468	4.461070814979521	5.847038576464465	7.057878325694928	7.222552271717877	6.316018517958933	3.76257471471506	1.126974265514188	-2.180781159956428	-1.4647276141950707	2.9	8.498363636662797	0.28687264788217703	0.2537597575932566	0.2529025737283158	0.20646502079625167	0.00573602356814378	5.254086968532216E-4	5.254086968532213E-4	-17835.856966089974	0.0	-174.67175108721176
17842000	-18012.839573709916	-178.87603729127255	-17833.963536418643	2.9385700787251685	2015.4915669075763	48.49236108448183	0.2883017657958867	2.6658464704887823	2.761137317465284	3.2121055529312112	4.853537781882859	3.3722384697572694	4.5290201340049245	4.161750586496622	2.052082937198262	2.1845747440437107	2.1558502654232545	1.465242468887896	1.3397200882484228	-0.35125325637111304	2.3961407704850477	-0.06118532579077718	1.555515653039442	3.6532122127419813	-0.1512947916819003	-0.30476890924203526	-1.0215851938345004	-1.2227981016019793	-0.7022630461990077	2.687254187598585	2.4456455701665556	3.2642614282054163	3.5550688450265726	4.297081862822488	4.563862962153591	6.214205239691909	7.565265339781563	5.167484119549057	6.211654994743059	3.7672493392075332	-1.7488401190260885	-4.020602648462522	2.9	5.903583817020422	0.28472568394502884	0.2604120330914485	0.2529025737283158	0.20195970923520792	0.02594313829797768	5.677415304234268E-4	5.677415304234272E-4	-17833.963536418643	0.0	-178.5499474413859
17844000	-18022.792226520873	-178.48662251022446	-17844.30560401065	2.932581461430767	2015.4975555248707	47.66657534507424	0.8665787442513456	2.56480479672413	3.690193037259668	3.5798464831478354	3.2272523317046216	3.812140078782529	5.242845803067119	4.840604495653596	3.3693828683347715	2.358537950338705	1.5259929360276576	2.1657523219849586	1.6175925083744302	1.1980355048492493	0.9925038501263749	1.2757805538253344	1.7419689507860447	1.3665603683259597	-0.0397871167030284	-0.05673144942655628	0.00825690115672717	0.5964229829493439	2.080490472977429	2.8711190756533713	3.1421430429354267	2.629403563257874	2.2327787185792465	2.5654082876072475	3.003290643229332	4.039858993580318	2.5791487231699834	1.392310592282755	1.5977901120059763	1.807036475156265	-1.879621917954841	-2.9037101203452274	2.9	10.500795700497726	0.28235037415301284	0.2603085372402644	0.25351325360192833	0.20382783500479545	0.011114306600798539	6.147868982298624E-4	6.14786898229863E-4	-17844.30560401065	0.0	-176.081601756741
17846000	-18017.923165842716	-186.42813158579045	-17831.495034256925	2.9113399228057273	2015.5187970634956	51.02404749226385	0.33954536980875705	3.7129114840030093	4.503258685240251	6.135820744427483	5.420531231726667	4.593295878517285	3.393494376479489	3.148987087276761	1.8794186114153164	1.6940115785971004	2.0123226952015085	1.9292888293146748	1.0457942825082225	0.1013751871457651	-0.23680261116319967	-0.018734008666424717	-0.08167075440939804	2.4794042006761075	1.3560937284746117	-0.5175454388273257	0.4120760532382577	-0.1273867665682673	0.8370603627514507	2.8077494351904098	3.2480233255088176	3.4802146379885253	6.073745464715613	5.120727395776404	3.4112319166514884	4.515086821392873	3.4359875382334306	4.75026246481223	3.852231079588732	1.2885393372030562	-1.7280403133776083	-1.5766675856597698	2.9	7.6952562953596955	0.2887419222472345	0.2543442924482575	0.2531514136744093	0.20376237163009972	0.03843121346634981	5.283389493763163E-4	5.283389493763168E-4	-17831.495034256925	0.0	-185.58668098844623
17848000	-18016.283931482092	-181.61314841572266	-17834.67078306637	2.996188621448424	2015.433948364853	50.84572926542789	1.4465064106438912	7.259023780761745	6.866733585399559	5.976095287242915	4.650518437461724	4.513366383613127	3.960939588463739	3.3479856122066853	2.0633822785502205	1.7388922081166525	2.779389808138182	1.310759989399185	1.8776855954117069	0.9985354740751226	1.1436758876832327	1.0652390924881543	0.9871964548320804	1.0833259006764477	0.13878993221184577	-0.19876978751292163	1.034343156569544	1.7769832399602978	1.6893103190751737	1.8997800348237748	2.515466207051974	2.7228096714691947	2.795278092486426	1.808647088321222	2.4640319240776867	3.4131550510990336	3.05029133859857	3.4762472521324748	1.884679114824335	1.2345834306678043	-1.5512754866723624	-2.6715546891382997	2.9	9.138866701869299	0.2887419222472345	0.25126455892069227	0.25942848031006216	0.20056503852201213	0.0102386451072489	5.50689353686063E-4	5.506893536860625E-4	-17834.67078306637	0.0	-178.856972936948
17850000	-18031.2184579364	-193.48944949423523	-17837.729008442166	3.013234530643793	2015.4169024556577	49.03224657643789	0.8144722722625432	7.0676688476583625	6.34302475832558	6.69082307886864	5.290604932337693	4.154150843679664	4.6053249452137335	2.7870399129210317	2.491982982958172	3.127388843514964	2.9020530162880314	1.684913583814454	1.2451864926458118	1.0383892075383685	1.4560697407864516	1.3205551630220276	0.15551152038580024	1.392037169855611	1.2980945110532138	1.0215412627236111	2.063379073401406	4.070660879262606	4.913398474149834	4.072958016987183	4.580154052308817	2.6570336327762685	3.6547564635577987	3.8704120091365395	3.9776716099996734	4.054453432882063	3.071588835358809	1.0967546436363222	1.8408820184401906	-1.1303521030902988	-1.96009865822481	-2.270368316001816	2.9	7.358388469831902	0.29110016169718733	0.2536744828620524	0.2559695522949578	0.19925580314580346	0.005771838922256522	5.212953389165614E-4	5.212953389165612E-4	-17837.729008442166	0.0	-191.61884032283973
17852000	-18023.95746931132	-195.00670349185057	-17828.95076581947	2.8481211259852266	2015.5820158603162	47.77540173865237	0.7760951253389109	5.671667096526837	6.116266148835685	5.9509508163507325	4.645741938583968	4.654520447752098	4.972059663564409	2.892937375758715	1.8899073347431732	2.1120307725872394	2.700961766762069	2.0360249573077813	1.3928462922168556	0.6930452249276469	0.8264402445980126	1.154753516644525	1.5827813213808661	1.4496935519057825	0.9936109091269898	1.8869158511545459	1.1279107397637906	3.555305377702168	4.134609208821405	3.3731628066705586	3.2708441747402093	4.366625280708948	5.49933793391688	5.042820773561591	4.991851435646958	3.607261997535679	2.0412814083722126	1.5227631066005238	0.09180415234729966	-1.0114112499718244	-2.4906561011030526	-4.723963053692728	2.9	8.074485491363824	0.2880885581256377	0.25532220428944685	0.25345038863505603	0.20313884894986042	0.0423831362085773	6.163009108177951E-4	6.163009108177951E-4	-17828.95076581947	0.0	-193.0808593235645
17854000	-18014.70607479194	-189.53090135991283	-17825.175173432024	2.9510580151797203	2015.4790789711217	47.995944596768915	0.48486427038374946	1.7523306626177946	4.176666351812013	6.396720434611901	5.58134386109785	5.524879638597248	3.859207420256695	4.351953948772664	1.6809265007427232	1.2160232681195977	1.0478598310752072	1.9537571616505651	1.331861898106102	1.1636102903058454	0.7011087332595085	1.2695833113340163	0.7309678231997819	0.6425057323933758	0.5906034338405274	-0.5818482358310632	-0.9392079543898394	1.1155779428465684	1.5711369153663504	3.603412544834429	3.209150000860576	3.2870408921379273	3.4410163648495216	5.004063017023921	3.947578427338215	4.698181118043659	3.6099001758580163	2.100138052716623	-0.6480071652898971	-0.8162059420011374	-1.4417855547401934	-1.6808930397103676	2.9	7.376169629332331	0.28725984311143843	0.24764763219794536	0.2595262680267763	0.20556625666384093	0.06997327515480861	5.218116893611061E-4	5.218116893611059E-4	-17825.175173432024	0.0	-188.26276067145858
17856000	-18020.22886446429	-203.67084962011134	-17816.55801484418	2.958927630841719	2015.4712093554597	45.81956952419727	0.48486427038374946	6.495386068776739	4.017303147417495	4.407866453328889	4.217841771763172	3.472678593915802	3.6654071027274235	1.8869835960115366	3.438342914635132	1.7936276580229205	0.4329329717999063	1.1992948049298322	1.8936357292247334	1.0062326466279334	1.7232268054834161	2.9664716714759276	1.8113758583434145	1.2039256510388794	-1.0137127909438797	1.2913212788652315	0.8035770335888935	1.4567560457539486	5.283463669350663	5.5951523213447505	5.1952441423700275	5.326270448252561	2.807850238720055	4.783455298997841	5.066973446512557	3.5787077638521954	3.6826799307442872	2.2680368952630605	-0.919177322895156	0.14939609245394198	-0.946731955617018	-2.4679713756762856	2.9	6.732960391842954	0.2837007148566066	0.2522082273810401	0.2615876975824888	0.2025033601798655	0.07025172346988248	5.563102307354075E-4	5.563102307354075E-4	-17816.55801484418	0.0	-202.47412742736572
17858000	-18027.093578749562	-186.4258787896621	-17840.6676999599	3.0163334818784566	2015.413803504423	47.13716794814325	1.317112847901115	6.478387027760178	7.009399347467064	5.2242545915129215	4.54825984897677	4.488375397610733	2.833614057000189	3.0736687502942917	2.5993384376474666	1.6117353310414357	1.1128246084301041	0.321308523930772	1.65510494886558	0.9846008432689299	0.3900292363419998	1.678935767391192	1.957744195880967	0.3653652974536978	0.03428950261812795	0.3042492394627023	0.1456395743826474	1.3111040087890735	0.49333136493153973	0.06618610656346302	0.5489772341031702	1.7896912162761682	2.3493447759069874	2.840537468759089	4.332868784512353	4.1606485883969295	3.5629456021658927	1.2301570364470442	0.1697053363630205	0.2719241255570214	-0.8279614778248396	-1.4128956744625516	2.9	8.63000249293233	0.295101518307364	0.25211446904605883	0.2533947332938513	0.19938927935272688	0.02975289109876098	6.035223764621247E-4	6.035223764621244E-4	-17840.6676999599	0.0	-183.64586071028845
17860000	-18016.956548478873	-184.7526870786891	-17832.203861400183	2.9390707806839176	2015.4910662056175	47.04356050261265	1.2777689863067956	6.944536771480989	5.619171664616663	4.389209318418328	5.66893933054372	5.80674187119967	5.673906687249927	3.5361655724374583	2.1996130883720464	1.8366412648117696	1.7770000243050557	0.33496628578638704	0.44238661193619067	0.6432261406603166	2.2639535120358385	1.4594482261559782	0.7944953069670077	0.4017215149678798	-0.5371920176846899	-0.21235310961802978	1.609122588275226	3.0476926945615688	3.602269924079854	2.626949722453636	3.352620111360876	3.199816632866367	2.7366138524746515	3.1711806625261825	4.6040966578517075	4.1658071300119275	3.399155838616093	1.0947432779620279	-0.850164125347405	-0.6538041983623759	-0.0856015583097327	-2.009035189983427	2.9	6.862711545001068	0.2855122860773186	0.2525916467399627	0.25324978014035177	0.20864628704236793	0.014883445914584058	5.82250288235487E-4	5.822502882354871E-4	-17832.203861400183	0.0	-182.69932725132722
17862000	-17998.120891704166	-164.8410859551317	-17833.279805749033	2.908698804077306	2015.521438182224	48.20326789888577	0.9332974589916505	4.250252986562742	5.646336492207766	4.580219540763672	4.783559195585991	4.48838863701205	3.8375544239686312	2.5518019794506426	1.7016136956901118	1.9054291575838238	1.1672188027567256	1.2498413575854437	0.1966979959088058	0.5828452374177531	2.0473938458484917	2.865216039111977	1.3159079098200648	0.3278429071291312	-0.18142309454423622	-0.575237734889763	-0.4294779301039642	-0.20754205283622373	-0.11409492284215206	0.13344657606277166	0.8492029996525335	0.6714277065892356	2.3736080572730396	3.4103661393452476	3.0117217341589417	2.4710539694006797	1.5533292106371595	1.8240198423392124	-1.508678982769637	-1.5551393030026333	-1.3823217239192447	-2.181351824318938	2.9	7.327452532261096	0.28818792747726213	0.2550618448028502	0.2523570020896772	0.20439322563021148	0.013806074204600038	5.584899215699528E-4	5.584899215699527E-4	-17833.279805749033	0.0	-163.06404132782464
17864000	-18003.164472525943	-177.2656344343598	-17825.898838091583	2.85376927056545	2015.576367715736	47.288935806495665	0.9092051154957673	5.880533179071311	5.3219859332062995	6.640876960334278	7.182240207090525	6.694666580467722	4.532068964988646	2.965503586056001	2.235444416058252	2.1832131632248526	2.6374338186583466	2.4932204986185	0.40249623827951175	0.532322687467073	1.8481319845622621	1.900102572836827	1.8564857014210518	-0.04391124571783844	-0.6756007181037843	-0.3211220045099921	1.1011731002868614	1.0830057272343985	0.4331318498726897	1.0354146975236287	1.79034493193477	2.4815338764284354	2.8469196835184696	3.426540052991429	4.7640693579233995	3.4810696940248054	2.7659813561043287	0.829972767235936	-0.4862403065791145	-0.7183973999417952	-2.117938075476655	-2.863369510099182	2.9	8.892775304501278	0.2897459820712321	0.25331308310483447	0.2578681130624946	0.19907282176143995	0.0033723973831444845	5.76975842993864E-4	5.769758429938641E-4	-17825.898838091583	0.0	-175.1350937027636
17866000	-18018.467654641103	-195.12850466284968	-17823.339149978252	2.939614779413987	2015.4905222068876	45.52730054415546	0.9231715927477795	3.0902343439320457	4.324019201299768	5.8535251591225785	5.860917529576411	4.208244649472505	4.355491983151627	2.8328447543932542	2.336226537371539	0.6735336599838986	1.8764670027207426	3.187850646882969	1.3425456997705276	0.18389427719527907	1.6154672631260514	0.7702833359083183	0.7785916192719146	-0.6014360229908715	-0.6895448319503614	1.021684073201298	0.39230909859111707	1.7048973203059514	3.197263080415623	1.5053214879989727	1.273128951126317	3.2884250017260017	3.515162437925172	2.786257014893356	2.1699461675883707	2.451439521285812	2.425662613569882	1.371589250419472	-0.8266206350720073	-0.8712865824676789	-1.2071382147610188	-1.3147535430136954	2.9	7.356949572016574	0.2891795930125219	0.2538794721635447	0.2510732402153005	0.20586769460863402	0.0609230088096885	6.333526557830075E-4	6.333526557830077E-4	-17823.339149978252	0.0	-193.13500292508348
17868000	-18019.867180476045	-183.4504510722413	-17836.416729403805	2.9792281630550663	2015.4509088232464	43.6383840343449	0.8703931210464423	6.593868513774959	7.536872884184174	5.88886194204477	4.845138358044991	3.25234415688595	4.791390355712982	3.5911981763493763	3.1473026215279862	0.5657611957659212	1.6897265316205212	2.0299044121944245	0.3085550227176755	0.07246132586266674	2.1986027658631557	1.719735141710993	1.1539367069820425	0.19762442351291187	0.4187057020414524	0.6217893767567619	0.7207898651330809	0.8130940413621237	0.9235178393414047	-0.06129128359841615	-0.18430629229989393	1.3175313735740526	1.1226342992719642	1.753019286527178	2.9141657595938972	1.7958440027210485	2.5614818635344	1.151788764357606	0.040061952395106806	-1.8218778144552608	-2.0905801758527627	-3.132712487839485	2.9	6.814407482327474	0.2928113879669175	0.25357303225825045	0.2510732402153005	0.2025423395595326	0.01329096023805519	6.440751592885899E-4	6.440751592885894E-4	-17836.416729403805	0.0	-181.6011501158678
17870000	-18007.010751529386	-185.46598744352386	-17821.544764085862	2.8726388281351523	2015.5574981581663	43.53118437583549	0.7351128340550874	4.676423512705766	4.116097588929586	4.477089272833242	4.9759937009924	3.167167431843702	3.5894906667850037	1.5765971229350257	2.187474922068797	1.073724947801115	1.8461342537227168	2.37697156346095	3.3885567054996923	0.7036960377022676	0.6925654952955165	2.018412129379494	0.08202033869773881	0.005010194916257982	1.8171653361761855	2.813804665408646	1.985981102982993	0.9618412216981875	0.43180724425128547	0.35161445818971115	0.5827076018678339	2.6998517033855904	4.498919445006532	3.748212645534488	3.5400223497112684	2.169848618590691	2.402506957261695	1.340722286311733	0.39655537926571593	-1.4057558219265278	-3.0113302080569992	-3.515434061482682	2.9	8.755267421957523	0.2893589784161427	0.2538579910318049	0.25424069099252083	0.2025423395595326	0.003039875801529141	5.727054331141052E-4	5.727054331141055E-4	-17821.544764085862	0.0	-183.57147491333345
17872000	-18004.917530173996	-182.40766901918096	-17822.509861154816	2.8737754461477674	2015.5563615401536	43.56460496135096	2.015011454949425	7.087624377435722	6.450065027293791	5.45623275368263	4.368464133466017	3.7228055186355733	4.2355038126573135	2.947716463126467	2.2377789044443546	1.558349283084035	2.1483266729919754	1.3863632028356323	0.9919969885594084	-0.0903830907713864	-0.2687027943144411	0.5401684248837791	-0.00893761753438145	-0.08570699211533919	0.1346104985236275	0.7297008475852769	1.2440264070103582	0.7089444452091423	0.7156779680371167	2.2531113824210585	2.1524208053855216	3.801438096538852	3.919345702038231	4.219823446908432	3.232567001772983	2.647194156875105	1.838091174035523	1.5280260207756198	0.17370847887605917	-0.40679722781840516	-1.494447487208621	-2.2159584169376623	2.9	7.773676436930229	0.28319516105898224	0.2529947865762799	0.256308717958101	0.20750133440663798	0.007824467433060455	5.601911976969805E-4	5.601911976969802E-4	-17822.509861154816	0.0	-179.7116722928362
17874000	-18011.147823495514	-186.66880766737177	-17824.479015828143	2.921857051038004	2015.5082799352635	42.211785633947144	1.7841467214239561	2.667271836158926	3.1323189768449082	3.266564439901413	3.0747435673338552	2.6793513150238133	1.9828292494874307	2.0849816902108422	2.622037780667774	1.55630807865687	0.7684548051982361	1.4099343722426922	1.2444033017464646	0.3469196056106699	0.8370979370622007	0.47396787242090643	0.5223121914633062	0.7871991755193922	0.9355179503272052	1.6796958984481891	2.3603125108228733	1.42904572740548	1.864257121827464	2.8187396762740766	2.995033144776279	2.9073365244725315	2.6557012576733348	2.9633905818072845	2.211996712729846	1.9295542064167632	1.1497376523530816	0.623571824944409	0.21339221543960063	0.570398821380727	-0.9569855605678678	-1.8904538254931076	2.9	7.131015920646077	0.28319516105898224	0.24965252101633648	0.25853801614735705	0.20861430177732537	0.02316928703581993	6.250141986116246E-4	6.250141986116242E-4	-17824.479015828143	0.0	-184.13801674813183
17876000	-18005.987286225427	-189.01862007432598	-17816.9686661511	2.9802990928613626	2015.4498378934402	47.16023263699689	1.2644821522754475	3.39475786884291	4.525064544418948	4.420161309797118	4.4365277954520925	4.063131935964145	3.4970519287095745	3.2581351179378237	2.8501453566911192	2.111281767908474	1.2714497323514622	2.4015657399393437	1.1529941435826883	0.6436868625961008	1.2961512952473278	0.5922809855697793	-0.497801377569014	-0.5366396255714962	1.2982065334886599	2.3866316057916737	2.1303400944398305	3.656289494223272	3.483370132612134	3.8434965743247003	3.0225849638636957	4.213976980924447	2.676880088852831	3.718280756111782	2.7993661949208106	2.1962775342030145	1.5877528854058787	1.0306201692927366	1.0107336675532776	-0.4549574087672122	-1.7639837110383312	-1.8953070746374854	2.9	6.930316162796592	0.29214760101321247	0.2484916036944039	0.2564759871577585	0.2028848081346263	0.04922505100530878	5.598718711049913E-4	5.598718711049913E-4	-17816.9686661511	0.0	-186.8038463649313
17878000	-18017.95616921114	-188.1675999807345	-17829.788569230404	3.0484619528315795	2015.38167503347	48.05858929614704	0.9878498586754446	6.945313787908411	5.768777810062391	5.646606993067052	4.627010024036608	4.262266448977507	4.106508594502281	3.01430995928213	3.2418636119068154	1.7976509761942938	1.332941733050815	1.5416466944244047	1.2992523142628052	0.16654443221833476	0.8147547718380828	0.9928431584822947	0.12760425186555402	-0.2500151873308597	0.8771744050235939	1.5751075250217292	1.9718097452175656	2.761727761189691	2.5455166425274722	2.4617848026172826	3.935277926630001	4.062237682922271	4.732349917035959	5.396693364522662	4.326014311603676	3.801595437124002	1.339674551038823	0.9246151058366955	0.8480357594262989	0.25634789306979694	-0.6497168978865274	-1.5806049878027522	2.9	7.48297495244577	0.2858574389186854	0.25576540342452575	0.2601021266018166	0.19827503105497338	0.030267807705672792	5.527552981896084E-4	5.527552981896085E-4	-17829.788569230404	0.0	-185.7822512698277
17880000	-18011.769961241196	-185.21045866082207	-17826.559502580374	2.971691132304465	2015.458445853997	50.25671462125666	1.3910083959918744	5.56266831332951	5.863464248360851	5.806923895201349	5.252574634215219	4.326934968415207	3.58252029789836	3.542225219576646	2.17804933802447	2.727097732794209	2.198748739660194	1.8116870084613375	0.9097660962520149	0.21587662910429212	0.7894391902238485	0.2070990103429054	0.42400348587705167	0.2791212717691384	0.07517524821182114	0.43648802638769485	0.27449129080666457	0.42314324410209136	1.5998434901411442	2.381699123938299	2.596027437198752	4.143919734548909	4.078439385800227	3.4496995399440196	2.9193623552478423	1.6141915918176175	1.117110376484244	1.4728424151694584	1.4819048085091817	-0.3166491124745888	-1.3993327951287506	-1.2679259798289295	2.9	8.017119391668933	0.2860846548237352	0.25741843401560094	0.25822188010569164	0.19827503105497338	0.005293427346067742	5.135472610847346E-4	5.135472610847349E-4	-17826.559502580374	0.0	-182.85307868665342
17882000	-18014.740553662356	-193.20122435850013	-17821.539329303854	2.9646345481620218	2015.4655024381395	50.169633913600364	2.243612700658021	5.4394216587528	4.933862545591346	3.3718600806540753	3.6237751730015155	3.820152564506737	3.1539390127275557	3.3671727226614	3.310872111864784	2.262938637308807	1.9507571942572473	2.3491609433694327	2.1837902763263406	1.3388086471955667	0.2172536748491534	1.2263552276662044	0.9917025489152618	1.3954527005540804	1.3674866268959296	1.6755528954370225	1.7000513506971688	2.521063441432279	2.903885601991381	2.519443815825613	1.9054720428142158	2.200320473019026	2.5597909994937416	2.65284649027992	2.6321621158200563	1.5797847821057496	1.7889104786833094	1.4703342464087426	0.14500833561421866	0.1575901906373235	-0.9653496712968789	-1.6967178333130641	2.9	8.017119391668933	0.2846709506355321	0.25126256857987034	0.25822188010569164	0.20584460067890703	0.04771017749057358	5.629584076761576E-4	5.629584076761579E-4	-17821.539329303854	0.0	-190.252722370995
17884000	-18013.211651345977	-185.63276981736036	-17827.578881528618	3.033818929378783	2015.3963180569226	50.90260541856264	1.2905932459002412	4.842272855375615	3.936381863626951	3.992733794809682	3.2992997098978645	2.9001547075231717	3.587992144093289	4.049996763513857	3.42960068023508	3.009336779488262	2.4381433924889486	1.72150629962337	0.8400415687608835	1.2790481870344341	1.006026658454877	1.542574953839312	-0.2975924534885018	-0.32572843797521533	1.968328650976863	3.798741811330581	4.089891264140634	3.9634256416227522	3.471031909852602	3.416538416559473	3.3065546731553344	2.981935964946808	2.375677558883064	3.157133604905243	3.937749897247315	4.128325738966785	3.432309221600054	2.9515934498209333	1.8305913927355226	0.9758493813267882	0.22655214208099028	-1.5749275709265182	2.9	7.441479393460771	0.28868531927144786	0.25605825926963355	0.25139531650367325	0.20386110495524645	0.033972315413203315	4.931667169816034E-4	4.931667169816034E-4	-17827.578881528618	0.0	-183.16090101871768
17886000	-18002.730665837098	-181.60804438049533	-17821.1226214566	3.03609577515766	2015.3940412111438	51.56459320412197	1.5428049170710227	5.816427245906512	5.372992626511545	5.003173103299045	5.326786886150898	3.76074634712685	3.297728566902866	3.147480297438335	2.7839326251723664	2.6855141791308648	2.0796093498205557	1.8493340007056467	1.4706568769725257	0.1891196733206762	0.459118909766354	0.524958841641007	0.09608487361614704	-0.017604992071927783	1.321848559897332	2.744356682804164	3.4086918840545706	3.200257599242902	4.709279082464551	3.7514873686804284	2.8065220023284496	3.0751818167681932	3.124953540414347	2.592313205000642	2.795412365466169	2.0490625004723437	1.7958467573504735	1.2824482329728664	2.302841747792493	0.9448381584800505	0.014796206780030477	-1.7862881314779713	2.9	7.893137446714351	0.2927301135520145	0.2529965759349115	0.24855423885722688	0.2057190716558482	0.006599099763564386	5.05420977441939E-4	5.054209774419387E-4	-17821.1226214566	0.0	-178.89390833910943
17888000	-18022.356250038596	-195.05648454639345	-17827.299765492204	3.210732153337392	2015.219404832964	49.59031237152656	0.7726288633206502	3.6893835516294553	4.537317924412671	5.888092710676564	4.647027467869333	3.0059479619328755	2.7605344699103918	2.752305384747404	2.756744603460139	3.406437143210049	2.51375716868767	1.3702233756954874	1.0575237529965655	0.8249646585140238	-0.6977545319989995	0.5308315966525442	0.7593656413300343	0.3884046829691138	-0.4656738893877047	0.3003807644677582	0.4880368977739203	0.45642719995512676	2.4222161607172583	1.6069710314401664	2.006086054826234	3.435803278647572	4.121566189710627	1.901409095634452	2.2913459712221695	3.1703576354141734	2.2807393357841623	2.3602035273914126	4.043872907456125	3.0977214567972737	1.7775175030222825	-1.9685165295567768	2.9	8.102309571889958	0.28398369548569047	0.2571201215247941	0.25845705464525665	0.20043912834425992	0.018907599070141626	4.485867839444502E-4	4.485867839444502E-4	-17827.299765492204	0.0	-191.27503775602457
17890000	-18012.835164482996	-191.93174109320572	-17820.90342338979	3.20590354317205	2015.2242334431294	51.27099170093298	0.44660564716934864	8.997944997003419	8.038569978628015	5.687024918994478	4.396488342428059	5.244720764454374	2.878699252750095	3.199769103660376	4.16415975865156	3.4830016907418013	1.2892067893894283	1.393672823099834	1.1909830454219288	1.5920536821189284	0.42920236645297477	1.0319921876107365	1.8719995481589442	-0.4710130221164879	-0.05878053960226237	0.36429891204121584	0.19831023724782715	0.9234975711832133	0.46291956209769336	0.4058573733857893	0.47909938596387636	0.7844557513660522	2.096421204509264	2.4872928521858175	2.7499974004316816	2.65008890755843	1.6694190243441003	4.269088348539048	5.685293606505708	4.741712644993132	0.3706253349853821	-1.264138808602004	2.9	9.457232353257067	0.28240854222890105	0.2582820954917369	0.2572950806783138	0.2020142816010493	0.04771914658221368	5.584073524712647E-4	5.58407352471265E-4	-17820.90342338979	0.0	-188.33716041133388
17892000	-18024.674669126496	-198.38766727061952	-17826.287001855875	3.077591434804856	2015.3525455514966	51.343199699748645	0.42171094564746436	4.619228266883201	6.245280325767004	5.833942475900281	5.5013067594171945	5.035149463402889	3.2044772606160383	4.431836924983833	3.9192649596594746	3.136692044511654	3.057212769147274	2.0510663461288146	1.0993288044096499	0.9252185595953016	0.7574968356831328	0.802454272228005	0.319243204349565	1.0191688889249197	-0.35516747830463036	0.3451250190238798	1.344946368760333	0.29115734685574485	0.22089141432068032	2.023163866702444	3.800512480670305	3.6045142388396223	3.5630068560584083	2.5550967930471	2.0456844642023775	1.6598785755462349	4.150500179821875	3.785054244476374	4.574388197796257	1.7146520538634116	0.1199756875989243	-1.029770542717821	2.9	7.604233138153641	0.2873006765756451	0.24869336994355534	0.2607489606992519	0.20325699278154877	0.02135638877668669	4.5871561982943317E-4	4.587156198294334E-4	-17826.287001855875	0.0	-196.76274140427057
17894000	-18031.62977914063	-210.99937657739198	-17820.630402563238	3.104853476059357	2015.3252835102421	50.386886531179336	0.8782172131339356	6.2791872575295695	4.27850499949711	4.060188667251988	3.4202317431037343	3.1814074956513774	3.2118140891388447	2.355360528238089	3.993139306826375	3.4361562490702426	3.167214389017846	1.2184298189545373	0.8854880552548314	-0.05146458928873221	0.36942009190270464	1.4170061911946077	2.177139758142845	0.28394721347332297	0.5744081180562389	0.6985714809212743	1.6993979539563266	1.7941813378539644	2.5050775527950324	4.8812961483812565	3.731353550554547	3.5627520839261297	1.8518904192311496	4.982257647126913	3.0716679553943855	2.7218436676444115	3.2658572281629494	1.5518945749266995	1.9454722051813416	1.930599879721657	-1.134015624788212	-0.5371964943313573	2.9	9.99168710408033	0.29590087210928057	0.24690465569154374	0.25145853535270624	0.20573593684647062	0.033776730708592655	5.033784442186937E-4	5.033784442186939E-4	-17820.630402563238	0.0	-207.85027754931082
17896000	-18008.39702075941	-192.60710117541794	-17815.789919583993	2.968109473806506	2015.462027512495	50.20810753144778	0.8051069990949377	4.472267305840359	6.122335639627913	6.178843795951946	4.589159574555737	3.64905875068247	2.9761063084697383	3.506124747514608	3.8037201666294886	2.418927707732173	1.5399935171971895	1.7129864708274674	0.8081139447479926	0.8668570944472227	0.8739625782987528	0.8425281161472373	0.4790288568555642	0.49711033956315537	1.146097494007637	0.5245380315460646	0.09526746758244503	2.752381275984729	3.431028324317202	2.6110123195735984	2.5427764764113947	3.1191989555322563	2.67467880226261	2.005162122853079	2.2677925900582667	2.6049975951115676	2.530067468082994	2.5421984888860054	2.3196305574145493	0.9985267836600271	-1.4886980949793043	-2.8754667473993005	2.9	8.299496526588598	0.2880337871106928	0.2536844358248311	0.2551587879147911	0.20312298914968627	0.05117950871139223	5.585345598135571E-4	5.58534559813557E-4	-17815.789919583993	0.0	-190.61225898334152
17898000	-18027.096780442953	-199.05616418861038	-17828.040616254344	3.0167521445976058	2015.4133848417039	49.81872510624387	1.2270802297225978	4.159536407148531	4.430986526319826	5.0341950248050145	4.725739026721328	3.161943155995779	3.1924594039753225	3.118496985490504	2.480361634212977	2.6081215956549446	1.9774574521525374	1.4870090004264067	1.257059933020651	1.4430606289241585	0.9189747043925389	1.145339150352646	0.44235476665121914	0.7710688721719988	0.6167142825791363	0.9272645316654272	0.11969068979751274	2.5746598571504875	2.021858587880471	0.9702645913013822	2.7265041877868783	3.023222729080033	1.981110038528626	1.8026523121710292	2.9210333002078532	2.5298701511763877	2.919971508598946	2.516930417090759	3.021568996967858	1.2497118049020797	0.4959163196720443	-2.299483945206831	2.9	8.430744456605336	0.29588680623165337	0.2544903157352639	0.2462050990142103	0.20341777901887365	0.01321017642705337	5.720477259786545E-4	5.720477259786542E-4	-17828.040616254344	0.0	-196.47273758630723
17900000	-18020.59172185728	-194.2956531483473	-17826.296068708933	2.9745070955619943	2015.4556298907394	48.960635217129656	0.9518411874089412	5.380154343750257	4.513516411979658	4.308320656492105	3.362808658981115	2.6501972320402096	3.688516495784524	3.561167628553973	2.4843370678386	3.4203882467382276	2.5015846858901596	0.8275856475818895	0.4791561158442376	1.424596725553057	1.1962325848925295	2.3789637990499886	0.3084512690651836	0.5004808085457186	0.8126358242796798	0.9769768162750588	1.390658519118734	1.6792860823253881	2.3413835857639214	2.2377280128101917	0.18815269103538057	0.7784652868333051	2.706136598560885	2.0778039895185234	3.1613983496042293	1.7707275467528234	2.751342064442547	2.6386737080506295	1.9898490148492725	1.2233994812031037	-1.1903236496071978	-1.9231886649333498	2.9	7.555371963824101	0.28608281794325996	0.2544903157352639	0.2560090873026037	0.20341777901887365	0.07959894151466711	5.719270096235019E-4	5.719270096235018E-4	-17826.296068708933	0.0	-192.19012465013952
17902000	-18018.50858765109	-190.80204041545085	-17827.706547235637	2.9464692638523102	2015.4836677224491	46.11858865251944	0.3406196708643855	3.0832622757206525	3.125829148735429	2.587208127685046	4.047019293207671	3.804992082039438	4.94603217890661	2.7812337796345328	1.4992695337808775	5.458917394539745	3.9783336133599327	1.5904608665072189	-0.4011058345898918	1.230301820833951	0.06354486634779799	-0.3986213031441718	-0.24419408525188083	2.370216485704538	1.6841343331009266	0.8497563283221753	0.9830886523564126	2.4298853407808556	2.6477313831070406	3.842349467115702	3.305618945882344	1.9691132619593406	4.439452482547537	2.6495702154091796	1.260365052908208	2.505072779272574	1.1933126137048418	0.35617166067071104	1.4274742571013808	1.611802326508673	-1.2070789124527561	-3.4175613587859357	2.9	6.4186566370558324	0.2921589959303119	0.24758714896774647	0.25385127334499136	0.20640258175695142	0.04780695190568408	5.063558070409412E-4	5.063558070409413E-4	-17827.706547235637	0.0	-190.15953960099745
17904000	-18003.145955045373	-169.75023183812002	-17833.395723207253	2.9505292578828466	2015.4796077284186	48.81921306554837	0.3331688136682385	9.238537750120344	9.95365327734918	10.535335094425692	8.640407790042776	7.755061516834421	6.6013215812313355	4.5430572036353025	1.277110956811459	2.3245896111967275	2.536350233376129	2.081296502881046	0.16344708944627925	1.6712103046502018	1.2274303195441272	0.6456549852237727	0.6771811809156081	1.0187204826751857	0.16788963076451502	-0.9915348217591806	-0.5566495728875116	0.9401570522082389	1.2371120264349829	0.38316058802361425	2.562096558435667	1.9413590512327863	3.2690073161952053	3.0713634527820775	4.664826158144431	4.835019494850543	2.5140128820783367	1.3834293056075397	2.0368198338659553	1.2674856348963186	-1.3539539684072297	-2.2009758648350135	2.9	8.418680853930892	0.27871866198901346	0.2632656025378786	0.253975042777146	0.20404069269596312	0.09778647360775646	5.341358121679655E-4	5.34135812167966E-4	-17833.395723207253	0.0	-168.57620476758518
17906000	-18013.267169477018	-180.1499023295685	-17833.11726714745	2.9774661213357123	2015.4526708649657	49.416476580556136	0.45302330780477945	7.833517192647685	8.886016671840903	7.712083150047532	8.218194126805798	7.816893045681796	5.936595530318739	2.970721188516049	1.2661169326524668	3.2965919889713104	1.9861390932416239	1.1373977884183082	0.32648592681702004	-0.41779035278427834	3.3973137457510925	1.6020368337823612	0.009235645007483431	1.1311800560449639	-0.19360342183114115	0.33900845315424266	-0.5150446847109891	2.815969655604113	2.9131032165653217	3.6274717932144687	3.547543291754455	1.761789765835846	3.0046757869187464	5.096937747109344	3.5583642818937626	3.4091953994758035	4.784292263268274	5.207461134032933	2.7412875803378256	1.3084350511607434	-0.33118898871610736	-2.3986239799196345	2.9	7.5474545505449955	0.29096458704846606	0.25107278400291594	0.25170098926737244	0.20626163968124675	0.030108475375050542	5.325929837548925E-4	5.325929837548921E-4	-17833.11726714745	0.0	-178.91925027791174
17908000	-18025.29096660929	-197.58055547188243	-17827.710411137406	3.0475064790884923	2015.382630507213	46.977411105488514	0.5759257572878504	8.589442547816269	6.69128664774626	4.550149078613911	3.8240939718675646	5.333815115705631	4.539463434124046	3.9251724485807804	1.3633322164417092	2.905566783920128	2.8044154750170636	0.786381360529156	1.672282301084413	0.6394396801582274	1.112776787405778	1.5091629848325543	-0.45227067642260865	0.4166511983923865	-0.33650363789774174	0.5971554977108363	3.8468765516044945	4.198739966358301	6.669308741340987	7.479783019844049	8.138244673579742	6.920393774349728	4.455208673837015	4.803950436195963	2.3552432984106715	2.0128695516193424	1.6089659142495587	3.196796382931564	3.78233292653652	0.3661416505768107	-0.3852810814671803	-1.6709921169350102	2.9	6.658090751316576	0.28683716221716066	0.25107278400291594	0.25582841409867785	0.20626163968124675	0.03180917654418007	5.378844763175672E-4	5.378844763175672E-4	-17827.710411137406	0.0	-195.92951455508174
17910000	-18004.881459980206	-169.45528806331117	-17835.426171916894	3.114388880981958	2015.3157481053195	48.16940710633788	0.7645745921837118	5.5607920658852805	6.417389588732182	5.490034406899691	5.045712982812482	4.0446358428956755	3.2154825053656535	3.8328427034031076	1.3700771169495458	2.7332370139773303	2.4174201611983546	0.8770151666006043	-0.40126923504913503	1.6243161178886651	0.5105602132069126	0.5983505845954186	-0.4621933344043551	-0.537940639405651	0.4742147274814952	0.9013029722705519	2.1743322938073493	4.070650863812427	4.189779688324082	3.8826498521320483	4.831230166379175	4.142530901499788	3.724681459387474	2.672159904304993	2.3364152803575626	2.8724758022347503	3.2699388529162445	2.932777847842615	4.118174338394663	2.2654331375763213	1.1760123769658377	-1.7807258999510487	2.9	7.378637262221565	0.29125644428252706	0.2629798202297083	0.24411390473796554	0.20164983074980036	0.008152001604022633	5.680218180519363E-4	5.680218180519367E-4	-17835.426171916894	0.0	-166.84856832588116
17912000	-18032.05415159907	-189.23651071316692	-17842.817640885904	3.260366631442059	2015.1697703548593	48.34628926758591	1.6408859580408213	8.146760778309694	6.96603193015177	5.925219569647974	4.145996779854939	2.5818145769178082	3.1926735611382364	3.89310844329635	3.6096038527239487	2.1030126707063106	2.4130256858572006	2.056051059235932	0.6879657328375545	0.41797286817087653	1.1117468966432054	0.15577308083937863	-0.10814613658005015	-0.0901902796178673	1.2552273566814176	1.9190703215319578	1.1488233073594458	2.016732760515675	1.2591637671365326	1.60400048191114	0.8234694773152031	1.5354846362522787	2.6952746262306304	3.0528784413863344	2.7096254610299635	2.610238315756924	1.5232385873638958	1.3086413471812945	1.9524472562230917	1.6129638780740543	0.03516523590489856	-1.2428552892736737	2.9	7.735107340690562	0.2900149188047423	0.2625607785457786	0.24724834015120817	0.20017596249827227	0.07664134562246086	5.056350111632928E-4	5.056350111632926E-4	-17842.817640885904	0.0	-183.84942469047752
17914000	-18017.824511143448	-185.2198076042716	-17832.604703539175	3.01450718819359	2015.4156297981078	51.24939936419654	1.7796268859376978	4.183546718979638	4.374728318259147	5.042296898332815	4.776384759012394	4.16453576328103	3.9588704375461763	4.614273935918813	2.694116598426872	2.9354919748638757	1.8644850482399835	1.7224025905164282	0.6660501804504949	0.5480641643028628	0.45793556315043926	0.8341371249793952	1.6596996258579062	0.6963591821360005	1.1092773648178458	1.0199395326853642	0.9843944730483245	1.903745507522485	1.8687093475677652	1.792969135814513	0.8553119528420582	1.8044088359356276	2.341515598380499	2.830438454699886	2.6259192644904683	2.94373795416079	3.472220151091798	2.1998009701286576	0.7931641046610338	1.1002320848769545	0.5061909991003235	-0.7808862642062222	2.9	8.038174870886259	0.2794663302209537	0.25792180613748655	0.25286629197713395	0.2097455716644271	0.0717838158130732	5.755576263824738E-4	5.755576263824736E-4	-17832.604703539175	0.0	-182.25042088718666
17916000	-18030.275535948862	-188.65300281696312	-17841.6225331319	3.060980844096072	2015.3691561422054	50.870214998051026	2.2633261111652607	4.224648675918382	3.9521557386821566	4.7709369043707675	4.595279160177795	4.791789198499863	4.033605819477117	3.623890850027026	2.6146417373752118	2.38331261145799	1.784095414888847	1.8301125739676554	1.304928642064829	0.2966107771733295	0.5468185097179838	-0.37019089114129833	-0.2617784784650624	0.2921172214372659	0.44275718553389476	-0.2515057540165132	0.3699133760695722	0.8675163480799751	3.0196165265096977	2.51600136725237	2.085569372343243	0.7279647762214081	2.1552477635782243	2.1552535859464137	3.0635604292377554	3.9274938479474892	2.636169391429595	2.813747933541327	2.001010371400319	1.3241241997459743	0.034492549591152985	-0.6203719421097988	2.9	5.375103380143194	0.28796816283614485	0.2527791852885418	0.25720832012493283	0.2020443317503818	0.007010786876247044	4.870462474834902E-4	4.8704624748349E-4	-17841.6225331319	0.0	-186.00231492118553
