## Supplementary File S2 for "Epidemiological and genomic investigation of chikungunya virus in Rio de Janeiro state, Brazil, between 2015 and 2018": chikv_ECSA_RJ1_HKY+G4_strict_skygrid_normalPriorRootAge.combined.log.txt (part 10 of 19)

state	joint	prior	likelihood	treeModel.rootHeight	age(root)	treeLength	skygrid.precision	skygrid.logPopSize1	skygrid.logPopSize2	skygrid.logPopSize3	skygrid.logPopSize4	skygrid.logPopSize5	skygrid.logPopSize6	skygrid.logPopSize7	skygrid.logPopSize8	skygrid.logPopSize9	skygrid.logPopSize10	skygrid.logPopSize11	skygrid.logPopSize12	skygrid.logPopSize13	skygrid.logPopSize14	skygrid.logPopSize15	skygrid.logPopSize16	skygrid.logPopSize17	skygrid.logPopSize18	skygrid.logPopSize19	skygrid.logPopSize20	skygrid.logPopSize21	skygrid.logPopSize22	skygrid.logPopSize23	skygrid.logPopSize24	skygrid.logPopSize25	skygrid.logPopSize26	skygrid.logPopSize27	skygrid.logPopSize28	skygrid.logPopSize29	skygrid.logPopSize30	skygrid.logPopSize31	skygrid.logPopSize32	skygrid.logPopSize33	skygrid.logPopSize34	skygrid.logPopSize35	skygrid.cutOff	kappa	frequencies1	frequencies2	frequencies3	frequencies4	alpha	clock.rate	meanRate	treeLikelihood	branchRates	skygrid
17918000	-18015.548003353037	-188.2761163247261	-17827.27188702831	3.1000941854908697	2015.3300428008106	46.933421612996305	2.0384395755348783	2.5522170428056317	2.834692398510902	3.625476642083467	2.7233437224140054	4.076820028438161	3.646094617604529	3.6073672778279904	2.480140108437417	1.98230881112284	1.4695822164384542	1.3113797105413088	1.3496486688388947	-0.016386675607422463	0.26000301565467265	0.716623095837825	0.34367800695776257	0.44598216880834407	0.186149281267398	0.6633816868803596	2.7522830280112878	4.2338893363409555	2.992479242208998	2.7804051635413822	3.0025275734313768	2.703174916607834	2.8581703154541347	2.2083916213966863	2.7478641192580917	2.8916127309207935	2.2884416224458044	0.9510515791701217	0.6016227739874002	0.5825991049113315	-1.3789090720026755	-2.03918278356716	2.9	6.7157687637468175	0.29274704874937535	0.2573780338215644	0.2579358631173257	0.19193905431173588	0.012248769578596084	5.726236308773076E-4	5.726236308773075E-4	-17827.27188702831	0.0	-184.94686269256292
17920000	-18003.03972820498	-179.49882067937492	-17823.540907525607	3.0609133413396123	2015.369223644962	47.111639135686865	3.7473876704695566	3.772959084000625	4.206510923712073	3.683338502750554	3.685414907433766	3.3962692172005817	3.033740646406468	2.445610395235064	2.140428015142677	2.2829494794541088	2.03612430774276	1.4722926569729906	0.4533609679024909	0.5803666574144375	0.7195970080914096	0.30129779809499974	0.40414175756757764	1.352383220295632	1.8886162713433725	2.0504252640781906	2.564956710918552	2.3224827017190233	1.427265212379373	1.5846162051362067	1.8243350719892837	2.525917167010226	2.6503279497521057	2.908414006310046	2.287018106695688	2.3489264508827468	3.0044184148026885	2.3221808124777357	1.4770562806890744	0.5707353472406757	-0.31844088241436397	-0.9264519333486488	2.9	8.232608898979283	0.29026575327883103	0.2573780338215644	0.2518480811821439	0.20050813171746196	0.06479382697115421	5.889277267376928E-4	5.889277267376931E-4	-17823.540907525607	0.0	-175.42101812593663
17922000	-18022.164856703686	-199.98830929678945	-17822.176547406896	3.205872210636987	2015.2242647756646	49.945023856297105	1.8739225892411389	6.094320374457762	5.842983091026913	5.255318935213174	5.45753583321747	4.820539817032192	3.0956577409191572	2.7713410708842305	2.6551561043998486	1.7388598478372947	0.6887769226931482	0.47677544876430733	0.16023547451386355	0.4147180822065667	0.10383513396784627	1.2757102730132472	1.104133872897844	1.6619952381166283	1.1759784408139804	0.6109294465018814	1.3693210055242666	2.736954657093842	3.4897279807720922	4.246555242959179	4.26175382902002	3.23726993839089	3.3171746720135773	3.816185881961264	2.2452468243273374	3.2508786587294596	2.6127188777216848	1.9644255169514735	2.992970325365569	2.2823942083817115	1.2012664130674966	-0.3368884301932399	2.9	6.542877613545515	0.2890272960879817	0.2596640850263665	0.2508004871681911	0.20050813171746196	0.06436252981427028	5.055764009034074E-4	5.055764009034072E-4	-17822.176547406896	0.0	-195.58566920239647
17924000	-18017.349631372268	-184.76663982519113	-17832.58299154708	3.1023499426375767	2015.3277870436639	49.26041675971328	2.748815274153123	4.808908536183164	4.06051000463625	3.888267405563441	4.428818799407998	3.747024667799055	3.196404003085595	3.0443116704970836	1.809834030210606	1.5826596103316302	1.0043803285868895	1.928630160482401	0.9018121513543287	0.616749284241048	-0.27674211041062013	-0.5412133113990293	0.41037158395559176	1.1897781221990729	0.14812568370992352	0.12209929338773584	1.0110916645598917	1.726930840262188	2.3155287971201868	2.434681296509275	3.3136650097907303	2.8447023080124674	3.5087366457573737	3.129816642672063	3.2562342830666777	2.57083485745309	2.459754816702698	2.5948882410349388	2.5494332885186943	0.341427715298088	-0.2884250240404714	-1.2028495153067473	2.9	9.083385650715114	0.28957200576590275	0.2556594625557572	0.249085248005711	0.2056832836726303	0.06436252981427028	5.326780716280858E-4	5.326780716280861E-4	-17832.58299154708	0.0	-180.5685956090312
17926000	-18023.205052949408	-189.64862206549432	-17833.556430883913	3.005570793745514	2015.4245661925559	46.91057251736162	1.0652734905867338	3.4126946034357997	4.547892329812697	3.303387682723757	4.120875413117234	3.459752879515718	5.012609247053097	4.385013331799457	3.0868399792634267	1.3146584336691927	0.8062797493497826	1.545154213762987	0.7947309622935368	0.40864274925897437	0.6039622184558047	0.05011707632918211	0.2638361058661335	0.399956537302241	0.999102095496769	0.3201496086351252	-0.2457731355531022	0.10178411683871369	-0.021435920282788956	-0.9880117228634753	-0.44603135183615583	0.22311389348597954	0.7356584410548828	2.1800244312817805	4.43754806960723	3.8965391502917672	2.5698176694102055	2.8161397250902436	1.4154562789643568	2.0810878875993204	-0.5795793714481984	-2.2567715588155197	2.9	8.653069775614213	0.29145862744416234	0.2556594625557572	0.2471986263274514	0.2056832836726303	0.02439365861299387	4.93876011119054E-4	4.93876011119054E-4	-17833.556430883913	0.0	-187.24312068839862
17928000	-18018.754715356772	-188.79061230857945	-17829.964103048194	3.182166689140223	2015.2479702971611	47.88002651148398	0.3683249784771628	8.514595167782884	10.005270959388367	9.821592547136493	7.993673016491949	5.403274447656222	3.3560361600593294	2.098234471192682	2.250840733784405	1.8431344941235828	0.5111811167333159	3.118857365447988	3.2825908790749065	2.36856541974262	0.5420898421092144	0.4731899398829035	-0.7542012333217029	1.1289563080618865	0.8976484679182452	0.14698927757689428	1.5349653435522732	2.0099366724345282	1.082195776577366	-0.05123893317384001	1.7233212896240246	1.157544845293662	1.8750192170759064	3.732377840351239	3.044093203097091	4.09374896765198	4.991573045178548	3.0835141947999114	-0.10134811594467719	1.6597768881202881	-0.22878132551820624	-1.2692812835380636	2.9	5.671142909066493	0.28558925338847735	0.258764123058934	0.2516969866496239	0.20394963690296602	0.0070912935699461626	5.104892201046595E-4	5.104892201046598E-4	-17829.964103048194	0.0	-186.6306763931604
17930000	-18013.983475342957	-188.82332509652798	-17825.16015024643	3.0839052923637706	2015.3462316939376	46.512821384582274	0.3263073549008493	9.59186027613163	8.003817375541306	6.985476573622858	7.584481957579158	3.36454822414335	3.247152824802438	1.9795870720831765	4.082591423176244	1.7317053578649049	0.9743222252209713	4.212724976897181	3.0216503511867514	2.2944978384335184	0.7492301512456906	0.3831349478460604	-0.11619881671148757	1.7133447754118751	2.049507869969709	5.350557742036194	4.538999698423071	2.3269848487742433	1.5456432197992895	0.2945692420630204	0.7154820946912347	2.6080399522475086	2.409000440903574	5.108592398011823	5.041787250286553	4.1036355456376015	4.428928974447874	2.398996540577912	0.5170806254143192	0.260448480178906	0.012939988675295111	-1.8821393192091747	2.9	7.76055561767878	0.2889690104177552	0.2541470227154341	0.2516969866496239	0.20518698021718806	0.013836705754145168	5.713762265543877E-4	5.713762265543878E-4	-17825.16015024643	0.0	-187.2229232260517
17932000	-18026.708924346596	-197.70206921188685	-17829.00685513471	3.0068698748702474	2015.4232671114312	46.474342003135654	0.4342850484216087	9.59186027613163	8.003817375541306	6.985476573622858	7.584481957579158	3.36454822414335	3.247152824802438	1.9795870720831765	4.082591423176244	1.7317053578649049	0.9743222252209713	4.212724976897181	3.0216503511867514	2.2944978384335184	0.7492301512456906	0.3831349478460604	-0.11619881671148757	1.7133447754118751	2.049507869969709	5.350557742036194	4.538999698423071	2.3269848487742433	1.5456432197992895	0.2945692420630204	0.7154820946912347	2.6080399522475086	2.409000440903574	5.108592398011823	5.041787250286553	4.1036355456376015	4.428928974447874	2.398996540577912	0.5170806254143192	0.260448480178906	0.012939988675295111	-1.8821393192091747	2.9	8.789604692411887	0.28738174249437876	0.25506068235188	0.2591585358791606	0.19839903927458197	0.0031308533328570118	5.58385390670689E-4	5.583853906706885E-4	-17829.00685513471	0.0	-196.13380782189853
17934000	-18027.66713311599	-201.40520379651164	-17826.261929319477	3.0954076651147044	2015.3347293211868	44.70428640350239	0.2973108647144977	9.59186027613163	8.003817375541306	6.985476573622858	7.584481957579158	3.36454822414335	3.247152824802438	1.9795870720831765	4.082591423176244	1.7317053578649049	0.9743222252209713	4.212724976897181	3.0216503511867514	2.2944978384335184	0.7492301512456906	0.3831349478460604	-0.11619881671148757	1.7133447754118751	2.049507869969709	5.350557742036194	4.538999698423071	2.3269848487742433	1.5456432197992895	0.2945692420630204	0.7154820946912347	2.6080399522475086	2.409000440903574	5.108592398011823	5.041787250286553	4.1036355456376015	4.428928974447874	2.398996540577912	0.5170806254143192	0.260448480178906	0.012939988675295111	-1.8821393192091747	2.9	6.160887546000121	0.2870098451873682	0.24926906974065083	0.2550236659957641	0.2086974190762181	0.04384818763786476	5.358925704152016E-4	5.358925704152009E-4	-17826.261929319477	0.0	-200.12443053355474
17936000	-18032.0719945158	-207.85959216541542	-17824.212402350386	3.127673242701664	2015.3024637436	48.27627455287729	0.34393266925124816	9.59186027613163	8.003817375541306	6.985476573622858	7.584481957579158	3.36454822414335	3.247152824802438	1.9795870720831765	4.082591423176244	1.7317053578649049	0.9743222252209713	4.212724976897181	3.0216503511867514	2.2944978384335184	0.7492301512456906	0.3831349478460604	-0.11619881671148757	1.7133447754118751	2.049507869969709	5.350557742036194	4.538999698423071	2.3269848487742433	1.5456432197992895	0.2945692420630204	0.7154820946912347	2.6080399522475086	2.409000440903574	5.108592398011823	5.041787250286553	4.1036355456376015	4.428928974447874	2.398996540577912	0.5170806254143192	0.260448480178906	0.012939988675295111	-1.8821393192091747	2.9	5.388511529600017	0.2858455154409864	0.24982378034912192	0.26178170912346665	0.20254899508642626	0.03191948181727276	4.986943117391457E-4	4.986943117391455E-4	-17824.212402350386	0.0	-206.42639568425705
17938000	-18011.144745289068	-188.0836475145919	-17823.061097774476	3.2195241900377236	2015.2106127962638	48.252609208233295	0.46254738206689755	10.045143597944072	9.066495465348998	6.754895077082557	5.266149767797591	3.545334870923572	3.0725917739464452	2.3433705877185433	3.615626937937288	1.9982265855304278	1.1752946787729524	3.6130118310458914	3.3352554450700787	2.2347778290095346	0.5040874365027164	0.2325072879169455	-0.6808100309612739	0.5993063728296171	0.6197476740989856	1.1215514568214535	0.6484145072240655	0.5961167249795382	0.5157431632125682	0.9563694514193875	1.8217826024763208	3.534628203855611	3.0163504355792776	2.435775924190977	2.543171878902355	3.0769461899655366	3.4701154412038697	3.3747230313446948	1.2863411599460746	-0.2612236483033478	0.18106537876686177	-2.007423190998793	2.9	6.92332266078045	0.2949775630053985	0.2569327645333039	0.24610562929099022	0.20198404317030855	0.03517471438826227	5.60333983934464E-4	5.603339839344642E-4	-17823.061097774476	0.0	-184.78895091593404
17940000	-18012.235676154643	-189.6641112570249	-17822.57156489762	3.1375380754503985	2015.292598910851	49.5471854181528	0.8239156311788519	2.155562719778439	4.064638005219621	4.901624322391412	4.116339816569219	4.3735002805183205	2.644161101500899	3.1846610292609325	2.0147936363233483	1.3628484968688612	1.8046152768799997	3.6135612504298855	2.1508240182519986	1.5743607703575055	-0.2523280887422306	-0.14703120093000446	-0.14547195341771313	0.48146802562709934	0.18613593975352993	1.0595525641048364	1.3108350700138862	2.4116651372614295	2.089832057141602	2.114402042506258	2.9636441510646137	3.570597322461719	3.3190413090297675	4.009945941580992	2.8881456837402517	3.018302465471792	2.903451111783534	1.6857240081764622	1.4818663337243176	1.7745899534516663	-0.4609790780324709	-1.3672189925912492	2.9	9.423042316124555	0.2968338098811733	0.251621923768708	0.2486514328357695	0.20289283351435036	0.055820047097241365	5.178259817972786E-4	5.178259817972782E-4	-17822.57156489762	0.0	-186.2968916545605
17942000	-18003.02173025406	-185.59160750757277	-17817.430122746486	3.1091485454325616	2015.3209884408689	47.77839946951724	1.2227468148552594	3.283432395439563	4.252597338766448	3.76447987849341	3.5924833768794384	4.276536625052668	3.8395616318064096	2.45523974346289	2.8963327596808304	2.807712655958483	1.56982320092361	0.8885895014019782	1.663446812978624	1.7552993620487187	1.2634200202869055	-0.34275754346628656	0.4957431783122393	1.9779074330416182	1.855286131921579	0.8349775862947671	0.6175765197945271	0.46764065485019923	0.752132493118967	1.0826952546077393	0.8579160137757511	3.420156549490222	4.133076999698416	4.574885767646384	3.2748059344317175	3.1369427209305925	1.394648851485894	1.8342011661048065	1.940371740724001	1.6019005411968152	-0.31909676435505174	-2.3001763885104354	2.9	7.326095718647999	0.2828755843281785	0.2518690672044688	0.2545122907099394	0.2107430577574146	0.025356427269176845	6.121496216269039E-4	6.121496216269035E-4	-17817.430122746486	0.0	-182.4986036123048
17944000	-17996.84947367641	-179.67168987730025	-17817.17778379911	2.9790438512529165	2015.4510931350485	43.91375376609185	1.020969192881181	5.678854502322425	4.776215351485147	4.855635301605207	5.2091608240315574	3.864585963156327	2.119361676111357	1.9842752588570804	2.2082229820436794	2.523844703431117	1.5038237131553769	0.2500078582141798	0.4016550302975695	2.1317742945276823	1.7801132990346287	1.311788213172965	0.27881865783144344	2.210009618127323	2.061583470091535	2.833314294394187	2.552859344293277	1.5036069891002453	3.166279512878318	4.622256314321104	4.005765386076415	3.4805947163797955	2.5791441044724204	3.5794284259549976	3.1656027664755824	2.8797957879022364	2.9621036260124525	2.342744129252882	2.1568200037093015	1.3543570566433105	0.8796545492989463	-1.6339367264650813	2.9	8.223224032094224	0.2845019162819658	0.2567426564424745	0.2537568522481461	0.20499857502741484	0.015775020021961413	5.639792450720825E-4	5.639792450720827E-4	-17817.17778379911	0.0	-177.42164181972282
17946000	-18012.966532338512	-188.17447558451437	-17824.792056754	3.0119393946160855	2015.4181975916854	45.663650818462656	1.020969192881181	7.577666666896876	6.8115720165082685	5.4025494021370735	3.8217309328954627	3.0378770971197615	1.953968098511971	2.6949124428008524	2.982886607016975	3.3005810618898748	2.228497706458393	0.5325176967647667	1.5365548225545496	0.7517188969578044	-0.09175322029434774	0.7544126807836942	0.15050161497118839	-0.19508784332508047	0.9045219277432073	1.541824594831764	0.35026990191408414	1.3001814192042662	1.4641976319388956	3.544266317284678	3.200812275194805	3.1994145576417736	1.3318163230759144	0.9135721035834569	2.4353595623719384	3.3619355209793103	3.0793740025508463	2.4167940200297786	2.7284026521240747	1.8276847778448069	-0.9975292236910507	-1.7581297389388433	2.9	8.591158748989349	0.28930486138243455	0.2583562089513181	0.24744975409128397	0.20488917557496464	0.0629547574336332	5.743688517337842E-4	5.74368851733784E-4	-17824.792056754	0.0	-185.62401162098422
17948000	-18011.14554330636	-193.6901706918343	-17817.455372614524	2.924735920663681	2015.505401065638	45.984971577958675	2.1998556617539355	2.6138146381001035	2.76481049240937	3.554267332925843	3.7327637253541304	3.9384388874790326	3.5536171361666256	2.349863882575409	2.9154614619312444	2.2708053443501552	2.0592345207888085	2.3225869880187946	0.7435811992363391	0.5931619382048353	0.980708505442144	0.3332566202826325	0.8621842287358238	1.3919085391698136	1.474694033936948	0.5925658575671183	1.5911191464731957	1.7610846736891332	1.2682857406510977	1.369248328566945	2.6154452278564984	2.0538555273504815	3.083325360914677	2.407762236413799	2.8342394627221363	2.105166117461035	3.2561741846002956	1.9609769782452542	1.5142344480175702	-0.10601196070106136	-0.9079807732963223	-1.9981448929810535	2.9	6.965349145417612	0.28641841800119344	0.25056399090321885	0.2594982985425309	0.20351929255305803	0.04507424626031429	6.474929509768068E-4	6.474929509768069E-4	-17817.455372614524	0.0	-190.96251841630496
17950000	-18017.676605041834	-195.40671940732392	-17822.26988563451	2.830138000227761	2015.5999989860736	45.82010661859724	1.4599040459785777	0.20057506292824878	2.010675466812806	3.118784720969962	3.3735431481410747	3.005171312897204	2.477022697903325	3.3368308784544567	2.9975858445687416	3.0484844289636808	2.6762461280328855	1.814425651545257	1.6344871826015732	0.7800324794568879	0.6594192496831416	0.8229153860750006	1.3823270259351557	0.5677584789240322	0.1105474982932742	0.8143644810181987	3.1994358466652457	3.557570094757352	2.221705649447793	3.0690561463053054	2.3166110560580515	2.812829113792845	3.476486888980622	2.792719269556151	1.257285962901196	1.7711575501137378	1.0474243082678798	0.560815411367459	-0.4162264847415399	-1.6554214151781204	-3.4577357144975625	-3.3444799557399554	2.9	8.00790280570099	0.2887836483682527	0.25408447232755826	0.2569689538845649	0.20016292541962535	0.00422606107724272	4.95681239329703E-4	4.956812393297031E-4	-17822.26988563451	0.0	-192.98540265181023
17952000	-18013.128397988192	-189.9028912015454	-17823.225506786646	3.0200620588424885	2015.410074927459	48.44665478043697	1.4482558796846092	2.7854967600079976	3.319061947500766	4.265307041253316	3.9112493309649015	2.8886620022382683	3.113486227430857	3.132424515135919	2.2958803382076294	2.8130037784634667	1.7350942457361311	2.2810109113991177	2.1504898012705373	1.624424266216191	0.731951987417526	1.8536960962964097	1.3541706390890405	1.465645380976793	-0.22522416457946937	0.9176699935363164	2.154788119787388	1.870843444802058	1.9721156218102673	1.8943695226211643	2.061396124839248	1.3921554435183312	1.7094393447672116	2.975712247652696	2.6480833167705793	3.390169957557827	2.168786092660248	1.0158746342223761	-0.3780223016576244	-0.20207731007845275	-1.0793122271847018	-2.0154478474495017	2.9	8.317688771559071	0.286181347570462	0.2546521298031568	0.2562518565471646	0.20291466607921788	0.010750490728552697	5.667249728665619E-4	5.667249728665617E-4	-17823.225506786646	0.0	-187.1561629104059
17954000	-18022.634085169793	-186.630620685784	-17836.00346448401	2.9428359988228827	2015.4873009874786	46.535411354293046	1.316478126063648	4.91678204852548	4.298598811378238	4.258054448267437	4.432926626552604	3.1308475272861984	3.656859069133247	2.4460264923431425	1.9783339878191886	1.52056204074828	2.1461299554716837	2.1387750705289386	3.4706144306379567	2.980290449926021	-0.09279918663078113	0.22129881897392478	0.7033244070779775	-0.6299013770057798	-0.6092547527951407	0.5012901041121163	1.0726907796749123	1.3708755607893064	3.644741974348337	2.989081449602216	2.8878610502049407	2.1749740200147443	3.5377748197170584	2.8934299653606352	2.080433506484561	2.5288386684844406	2.519714151677006	0.7828032659035289	-0.47820458718293013	-1.001162745417183	-1.6025837349113587	-1.4295047539994483	2.9	6.865561355001302	0.2859833391626109	0.24809909820311488	0.2562518565471646	0.20966570608711094	0.058642413524831204	5.385641278181217E-4	5.385641278181216E-4	-17836.00346448401	0.0	-184.48827050287653
17956000	-18014.223856568282	-184.55053876989712	-17829.673317798384	2.984817653382311	2015.445319332919	47.323155614221704	0.6718034558453846	4.256458450551767	6.030750773939428	6.829051610088844	4.949716489448237	3.951877042904515	3.266510715315844	2.948643380813051	2.231527456324908	1.184376517816893	1.6122312316346095	0.9306361030765826	1.0125445555808592	2.3535236133494726	1.4807554522505857	0.8051890548947704	1.3030938156793619	0.7388757070935856	0.7907798997311858	1.253399849697169	1.6391085160637724	0.6934457719699905	1.2735372322223977	0.4185842465027795	0.3073514521595997	2.5311505730613857	4.508819866924151	5.134396551886022	3.975406361688094	2.13248129847272	2.6293391932837133	0.3003703448522993	-0.541058256506113	-0.5598820351056465	-1.1193947576110534	-2.6358958901610734	2.9	8.577191471310497	0.28656765273201407	0.2537459384587763	0.2626500052408371	0.19703640356837387	0.058642413524831204	5.29264364299137E-4	5.292643642991371E-4	-17829.673317798384	0.0	-182.60850477727922
17958000	-18027.906976764436	-194.06747445315	-17833.839502311286	2.874138690359397	2015.5559982959421	47.808512106440865	0.8170180334802807	3.7764619230137146	4.923919185830558	6.335323563543985	5.152447763661805	3.6135865314387594	4.2531264567233364	1.9689652806519147	1.8953404779620031	1.2877294889821842	2.5775656902172193	1.1714243022953839	2.58171915157591	-0.04630473392456702	2.26503042861689	0.37390551477749623	0.7557389564969934	1.1261271131967052	0.262935049725201	0.9394487290367968	-0.031654474177912006	0.06180552159238434	0.8435069647872939	0.704593186427387	0.09164407807239261	1.8605811067791795	2.2557706254594367	2.7925787566966274	4.007872564689904	2.999426623748321	0.8202542708318643	0.08308230323630073	-0.4479311363204266	-0.5243519942546884	-0.3163769078349764	-1.2698756861492808	2.9	9.269080761724414	0.2821449689396213	0.2611374184230091	0.24745218994660922	0.2092654226907617	0.01953388733478298	5.272674698844759E-4	5.27267469884476E-4	-17833.839502311286	0.0	-192.02329195811492
17960000	-18022.895053812575	-194.53988228661538	-17828.35517152596	2.9691747352244073	2015.460962251077	46.0039889932695	0.4891237891758826	4.2860450334028375	3.32121223156324	6.199285782190871	4.515071870809334	5.362677742157167	3.57977635011082	1.2289280272395269	3.0786803434351464	1.2088390320823366	2.2785734321608384	1.5071318655006964	2.151956814565355	0.21814430338198296	0.5939487513587641	0.8305861194078572	0.17190644863699278	0.0011767291009289194	0.7361580231386616	3.0501527867483835	6.124363764418552	7.645899424032993	6.834052152788752	8.6763107703924	7.101455227401162	6.509896215697819	4.180909497654419	2.2884529112318575	1.836014614099529	1.8115320325780395	1.0451054847125478	0.8312941711170485	-0.8372379148491201	-1.157500392221205	-0.1674161605053046	-2.816287429299034	2.9	7.187231412809629	0.28597815101976753	0.24588971176308072	0.25846871771330043	0.20966341950385264	0.02647036684552981	5.422553638858267E-4	5.422553638858267E-4	-17828.35517152596	0.0	-193.3036009348491
17962000	-18031.829949704344	-183.9188381986007	-17847.911111505742	2.9050154281828537	2015.5251215581186	45.31263766172547	0.19367589106772062	3.348615288130322	7.265519644424919	4.3504970343463505	5.791410382366148	3.4509007926628854	5.217498275219372	0.9623148464688381	2.73229181549404	1.2145710765731645	2.105000516321289	2.5609001696073284	3.2072776474252196	0.4709564268571147	0.6531385312355266	1.5865902398530745	0.9538497053871651	-0.8022932811444086	1.502095411051353	2.9293638926806693	4.585859282189251	2.617509412209287	2.7785264573974393	0.42407048353120436	3.7248509177690314	3.822983365068116	3.0520319842322	3.177585921482813	2.4778894237471354	1.1964681418471148	3.327183708401881	4.729303988569819	1.6033050696528233	-0.5548003977127672	-1.0802851390046295	-5.270623928513799	2.9	8.082564203773444	0.28562486040591967	0.25122987965591326	0.2611280449246787	0.20201721501348968	0.007715422217774261	5.88926585468323E-4	5.889265854683227E-4	-17847.911111505742	0.0	-183.5061785883733
17964000	-18017.80146002435	-178.3790187192467	-17839.422441305105	2.9357116166688777	2015.4944253696326	46.83287265904056	0.48435012561837876	6.2008757513499235	5.987923901531556	4.738277178145339	6.052437167093411	4.772099341833985	4.005125796662966	2.691553872508361	1.2506209225597178	1.5959577238984974	2.0132218289386787	3.171643195980687	2.6218104156602093	0.7743694697082106	0.17328824432378898	-0.38032371673415005	0.5084698288836724	-1.1998006213603718	-0.8135732328882603	0.8386219913208356	2.8314468311083374	4.606988359023312	3.8661600724411085	3.272784377704772	3.6829005039202687	1.3626170757037603	1.156765607558496	2.7504744694064946	3.3344607083824167	3.4155327259812513	2.1581550175174034	2.594674173486518	1.8784419115066198	-0.45866238012856464	-2.9454412855000864	-1.8997974907204203	2.9	8.035460823544286	0.2878292817707323	0.24929697053794425	0.25781551875286407	0.20505822893846073	0.019647694913986317	5.320308275116429E-4	5.320308275116424E-4	-17839.422441305105	0.0	-177.07769630347366
17966000	-18023.724463161532	-188.28592748825332	-17835.43853567328	2.8677774113278987	2015.5623595749735	46.657693356468414	0.7755317635152789	4.540530886776679	5.100929290868997	5.664710695542308	5.964387912748497	4.799785668824591	4.083539323738385	2.758738030467981	1.714637117816177	3.2055610315641605	2.2975127900826724	1.1928685271461017	0.49382924539241013	0.9114543256237236	-0.1661572689556977	0.548954603219672	-0.5103310091734875	1.3048055746290843	2.225929909576774	0.6253761323350933	2.5278309651414212	2.567110433690119	1.4907178602978592	2.585324878008166	1.069746918543133	0.6519508148932807	2.35251143476084	1.2725482745875987	2.0226226953511466	4.255222997957053	3.297248745076451	1.9819770755145338	-0.33156737196639074	-1.1391926482859909	-3.083358094387615	-2.1620955443428365	2.9	7.7794591941069875	0.2870386982000668	0.2562953321347726	0.25260791166675234	0.20405805799840962	0.027080247540565094	6.054053661007372E-4	6.054053661007371E-4	-17835.43853567328	0.0	-186.48914486354425
17968000	-18022.01946607766	-193.84890683369355	-17828.17055924397	2.8518113281547834	2015.5783256581467	43.4724395196204	1.096853370330299	7.424722985256809	6.770932654568895	4.882797430832284	3.269207624549527	3.3404969072348325	2.9991821590739325	3.491836743807245	2.456128832460376	2.2050576532562016	2.5482827110471162	1.319300449441738	1.1853771471387318	0.17441944273224985	1.2800678009278679	0.025355272425464148	0.03901345275181545	0.4793692174822655	1.8646666429950234	2.0669547810914746	3.3076228209221785	6.587641434591687	6.596020678532636	4.909950316556625	4.331571234197625	4.728237762314244	3.921860464808128	3.261520116643353	3.038501580257594	1.4939406875515306	1.1986509678655917	1.535374224901182	0.4502686405652857	-1.5498201298877028	-1.6608344035337292	-1.5882183708056916	2.9	6.3535657118621085	0.28578232969978273	0.2562953321347726	0.25605174881359155	0.20187058935185445	0.027080247540565094	5.964183931662003E-4	5.964183931662E-4	-17828.17055924397	0.0	-191.9770146466359
17970000	-18026.93978877371	-187.27734827486603	-17839.662440498843	3.0205728156029577	2015.4095641706986	46.64480160398519	0.9437661857783219	4.401979577414429	4.2470846585818425	3.6619279606753623	5.914675706184979	3.0202549019536544	3.3158329081682076	2.772870826490163	1.621049098461292	1.9476056494031897	1.681231736344797	0.7964010134284073	2.1844460296507964	1.9105384478290919	0.35169528164540176	1.0176313272560131	2.071965605917207	1.3915043815691561	0.05817635503468288	0.8560456563013941	1.6575432691985972	1.5483521917867764	1.2801170986054875	1.9252898737395683	3.1281370584176726	2.485917015838502	2.6860540196582505	2.4069764370978657	2.1403619689370164	1.9880135832968033	3.2775949151272754	1.965571427804104	0.87372020859838	0.7084790799750299	-0.7479007533937774	-2.325196448894928	2.9	6.048603680795905	0.2851090272695397	0.2540495804060481	0.25662416334418453	0.20421722898022907	0.0035336184271190564	6.061433842258325E-4	6.061433842258324E-4	-17839.662440498843	0.0	-185.43134203193782
17972000	-18017.349467001823	-178.32737457452563	-17839.022092427298	3.064735887099907	2015.3654010992016	46.3157456611415	1.0655468510425914	4.176255043464725	4.067979837094592	4.214887876998439	4.25179475007671	4.404714528365309	4.097961786108765	2.488640930677259	1.6198862504486118	0.3260068073365272	0.5364853131653761	0.9478391369724274	0.8997856404635008	1.2294107988005154	0.9308769444851432	1.0831618300658339	0.1583576197217087	1.4939164051080802	0.060915158301751926	-0.2542639685824353	0.15265072666480461	0.21724958960844676	1.205141673811768	2.62967951262375	3.515016340982309	3.4188927493590358	2.7635416864262936	3.6529763804309168	4.925584967198736	3.6547125105535594	3.578063090093788	2.4030832339100856	1.2740306355540647	-0.3556047885777216	-1.7221213967236033	-2.2902504022193666	2.9	7.145879317767679	0.2851090272695397	0.2571995414153375	0.25659864098047225	0.2010927903346519	0.06443182443524476	5.260967912223156E-4	5.260967912223155E-4	-17839.022092427298	0.0	-175.76844884937813
17974000	-18035.389964346057	-193.01728384751436	-17842.37268049854	2.95585831942	2015.4742786668814	44.536976061853885	0.6189274302377585	7.558038596447124	8.006776660115733	7.147667238472819	4.801934088088041	3.2011808552456587	2.2412552448539937	2.9018458121950506	2.0518535653022747	0.816703408753475	0.36060381108704925	0.348802451585549	0.8146590846590201	1.0652700329386207	1.8182033467004088	1.0396907840106806	2.3694398636858462	1.930731273634998	1.1319375521377597	-0.11300041234964064	0.6701343982821013	-0.07512325181660917	1.3041281048876632	1.7748483967294075	4.0508585142377305	3.835285240761385	4.7059196703269475	6.80341395470095	5.642030301673438	3.673929875219768	3.5502800663472187	4.0487330680401445	1.9349726326464076	-0.40726454674671525	-0.9661379790263631	-0.2384323496055557	2.9	6.927447691998387	0.2942059914666567	0.24971514642532008	0.25026913125435835	0.20580973085366625	0.09853758109074237	6.455700017206334E-4	6.455700017206337E-4	-17842.37268049854	0.0	-191.39068245605796
17976000	-18013.586950093595	-174.6079056191516	-17838.979044474443	2.956885683962754	2015.4732513023387	43.28469319978378	0.6339112814412593	7.558038596447124	8.006776660115733	7.147667238472819	4.801934088088041	3.2011808552456587	2.2412552448539937	2.9018458121950506	2.0518535653022747	0.816703408753475	0.36060381108704925	0.348802451585549	0.8146590846590201	1.0652700329386207	1.8182033467004088	1.0396907840106806	2.3694398636858462	1.930731273634998	1.1319375521377597	-0.11300041234964064	0.6701343982821013	-0.07512325181660917	1.3041281048876632	1.7748483967294075	4.0508585142377305	3.835285240761385	4.7059196703269475	6.80341395470095	5.642030301673438	3.673929875219768	3.5502800663472187	4.0487330680401445	1.9349726326464076	-0.40726454674671525	-0.9661379790263631	-0.2384323496055557	2.9	6.687400663495119	0.2898417120680301	0.26213695175715374	0.2525904000109655	0.19543093616385201	0.007958746185061559	5.339469191424543E-4	5.339469191424543E-4	-17838.979044474443	0.0	-173.27825672076338
17978000	-18018.355575178924	-180.68684067883592	-17837.66873450009	2.9629145717504626	2015.467222414551	43.07279894842355	0.4479099057142619	3.6331571767733633	4.296719277918958	5.033821834123382	4.21210730355996	3.925673859047153	2.5833377972274025	2.323492684423457	1.2408744621113077	1.626471180754535	0.3326212232097623	1.9979960906385201	1.426551458875018	0.9297104060595082	-0.6741809003083159	0.09378163306401865	0.6021164781354577	0.9677943178936279	-0.23502068239080365	-0.9398442191829992	0.8194316003466288	2.1442697575518967	1.2971476509914173	0.12645334884883463	0.558801124763759	1.7726899564432805	2.0808707321586497	3.819422063162773	3.996567845742954	3.5650615744103273	1.845462393132684	1.606312661554272	0.8385837529274429	-2.4843233203875883	-1.2295522491436193	-3.167718403741236	2.9	8.05293071227557	0.2925384073163751	0.24759798642968756	0.25804840215410385	0.20181520409983486	0.023922169990742533	5.844034455450817E-4	5.844034455450816E-4	-17837.66873450009	0.0	-179.30279594824032
17980000	-18003.864555184897	-171.53746566293998	-17832.327089521958	2.9037533058960663	2015.5263836804054	42.822616575583766	0.604401468744105	5.072108416424573	5.287657948467369	4.444165835009083	4.351592245496053	4.283913489758384	4.593256601685306	2.0131451393852116	1.4268313012043388	1.115571986687574	0.5511131885434025	0.9806421135245269	0.7970758853242839	-0.04646817141475087	0.4884385644015098	-0.2189148485509872	0.28625675708677334	0.8394355022289184	1.289611665009647	0.8931747751281215	1.261535708670619	2.001973938310686	2.471661298624949	0.976607322465386	2.3027630770330525	4.159176515855599	4.38897959550563	4.65368504696786	4.7024712859445685	3.065585689197525	2.0358909449356726	2.3689989583068707	0.8090617126373519	-0.9940361286305802	-2.542181437803789	-4.684026842846846	2.9	6.735717873777592	0.2869701806878316	0.24889597307501998	0.26017995022421536	0.20395389601293443	0.0734266916327274	6.014665151528136E-4	6.014665151528132E-4	-17832.327089521958	0.0	-170.11721904474223
17982000	-18024.139676577983	-186.41184655273858	-17837.727830025244	2.914022651418795	2015.5161143348828	43.97537921267027	0.45019048392573535	0.28543021966477444	1.822644485666593	2.8250591756220835	3.210349351750832	3.089686698826003	3.254269774308127	1.8200929706367777	2.574130419435228	1.4963176453764966	1.7195416013121052	1.1002766456607604	1.0822751453634283	-0.2571856549862295	-0.36579904875859215	0.9384555941038476	1.5898649332666883	0.8514551225499721	1.7847047692969253	2.2725601732919154	1.0537899030498095	2.605116419682194	2.3019375304309855	1.3160707624379266	3.206413126756087	2.7289678205226746	3.7922800673784063	3.7122198296128817	2.718652760035328	1.364024983011466	2.743991530785247	2.2875209438528374	2.4819847330698086	-0.6566648111484586	-2.5874808960994344	-3.0396998399440784	2.9	8.244227527789455	0.2855970746917635	0.2510829216076534	0.26017995022421536	0.20314005347636913	0.06597392300880563	5.812306545483902E-4	5.812306545483898E-4	-17837.727830025244	0.0	-184.9949451877958
17984000	-18030.967290447203	-190.95252662625327	-17840.01476382095	3.0015260982072967	2015.4286108880942	45.70802209197352	1.2245523599907717	2.581283899341453	3.281679757710289	3.59043536614624	3.7502917213307665	3.82876757512574	2.8937112187542655	3.66243696375434	2.9899921606228963	1.9010567361943953	1.4639851731787445	1.2877027207030078	1.0544943737590622	0.006107530609691214	0.17031005018794104	0.6555790321984175	-0.09782472955184011	-0.3501596421928974	-0.7082098861009365	0.35540474614978174	0.9596107936279946	-0.11875132511374031	0.17503242649807116	-0.6250987363756956	1.6371223506539594	1.7497414668494145	2.2400440271564164	1.530048639963561	1.158314619738389	0.387786068363257	2.218738724350576	2.1356877323082375	1.1135650990111017	-1.1471738186500404	-1.93850887707984	-1.1374021688204903	2.9	7.539532526756885	0.2834539581035327	0.2569398490225251	0.2522236540003728	0.2073825388735708	0.05237823174291894	6.661188336420867E-4	6.661188336420876E-4	-17840.01476382095	0.0	-188.43421753816926
17986000	-18028.085657166088	-179.91794191371724	-17848.16771525237	2.8870136396098465	2015.5431233466916	45.0307410271376	1.6844898520304519	5.281348058794607	5.143296324544417	5.095767203598983	5.23776389947402	3.9394764385476173	2.074681366283866	2.31093916597871	3.2087973319994227	2.336061202001263	0.9424353825691384	1.4172744337532097	1.2855341295419138	1.3941249471927113	1.401689386971079	0.3729753471127303	-0.49149087057656415	-0.07740099014054824	0.45957017348687396	0.8753570145192359	-0.1794537241850337	0.5746368302307637	0.37102202737956413	0.458234039316592	1.5767907528800178	1.8223341224869478	1.9090473931693555	2.673535000477588	1.9597130645903749	2.1185151187152993	1.957058331180673	0.28716323534528576	-0.2157959341567266	-0.895990121169509	-1.2638957263471018	-0.9874523843813874	2.9	6.673434009305333	0.2917452662972757	0.24953188503235002	0.26153676274987575	0.19718608592049988	0.04255011536299101	5.916433999398869E-4	5.916433999398869E-4	-17848.16771525237	0.0	-177.5781237358728
17988000	-18011.371115273174	-166.18792612549007	-17845.183189147683	2.9145393742429837	2015.5155976120584	46.20654164836952	1.3234184725080498	6.049353764919322	5.93818566930724	5.1570603750413975	5.125708250892836	4.348487124976991	3.286217816553549	2.794313908025861	2.4169593921612638	1.9294361195264798	0.9655081413623554	1.9243062949567502	1.9246290578977039	0.9710614621269633	0.4283296531604973	0.9559208297342152	0.22473910225132182	0.2548372420742399	0.12475025237921278	0.6599402301098318	1.4016861272199717	1.7640076197451053	1.4562204828891647	1.4288858038229708	1.5821134005597195	2.735449748361697	3.4029981566607392	4.1384967426219275	3.888214734601403	3.2467376305660256	1.5533251221456845	1.202836261808977	-0.3074293813225506	-1.0453025852865867	-1.5152266858856605	-3.2324642754686526	2.9	10.149125482866403	0.2905491684157187	0.2520854545963737	0.2535270694553603	0.2038383075325486	0.04535313053269623	5.478900203362611E-4	5.478900203362613E-4	-17845.183189147683	0.0	-163.41905567711106
17990000	-18020.061011381807	-187.07427772018247	-17832.986733661626	3.0121890891568226	2015.4179478971446	47.032384400662224	1.301773742571702	4.519375063748403	3.47311145144189	4.60969306203393	4.336467826135226	4.527741308989437	4.0260829347410905	2.735381463534544	1.8810192727375783	1.377296641037156	1.483605028628264	1.9963982052727398	1.257596387471382	1.482007085167435	0.8301578331982311	0.8009067216554513	0.24882737003892927	-0.2662190639392039	0.168830715786646	2.858508190026886	1.7359077590862788	1.650945619510367	1.6896222502000147	2.253985864960406	3.1218111042773016	3.607621014387151	4.98786792741667	3.687564841359715	3.267870050093042	2.48463827050124	2.821547184359999	1.7209232526643201	0.1324941802025923	-0.7495333731028184	-0.06644009097738812	-2.1411706406086837	2.9	7.599531788049909	0.2863187475873542	0.25456851922015256	0.25715907742422456	0.20195365576826999	0.07783940634079389	5.88452105063475E-4	5.884521050634751E-4	-17832.986733661626	0.0	-184.45915332205982
17992000	-18020.12870166576	-184.9671337127515	-17835.161567953008	2.829238761433199	2015.6008982248684	45.995039209859115	0.5025338568906487	5.532038837960134	6.613416757964263	6.204872941996391	6.8354596056869354	5.649237121806341	3.3780963967585986	2.9666014572429074	1.6372701746213838	1.1010430206572115	4.061252143367469	2.3145879089579857	2.343352507081688	2.1879214492914434	0.8308494561175224	0.513936797019098	-0.3146897905851487	-0.07606136234079308	0.2863562037326872	0.6604767773295923	-0.1964619456713974	0.9435288462776392	3.6799072046930403	-0.022858331165070078	0.8692773736776833	1.4330510845150894	3.203933284174374	3.0914415149459393	2.689641193437566	3.134892800374142	2.200131105356462	1.2910706064025166	-0.9353484519335535	-1.5837769579514644	-2.7487132704168933	-5.727394603458	2.9	7.229563165193365	0.2855012936321229	0.25523427731622816	0.25797653137945586	0.2012878976721944	0.07111280419214379	6.160933843715982E-4	6.160933843715981E-4	-17835.161567953008	0.0	-183.53274284096443
17994000	-18022.375317936232	-189.85778542865842	-17832.517532507572	2.833004542888387	2015.597132443413	48.08874851111789	0.4979863773504706	6.489579986031058	6.9988787798163825	5.01583909360358	4.661226808277493	3.548458988269618	1.8379213460772554	2.8318472982249716	1.085483142906379	2.1144914770987344	3.4204963917691202	1.8064211778678871	1.0519138679777693	1.1451670146211366	1.8636726591973183	0.9682927748244943	1.3471227322266592	1.465569466046317	1.7918128803651896	-0.8257580009828749	-0.7781118334195661	0.5576986444271504	0.48906577744449553	1.436640988776822	2.0962270873263353	3.039498775175364	1.327189031727132	3.8951031092258557	3.8982928545498217	3.93183868097998	2.154044364512693	1.055755816693694	-0.47640438645211197	-1.9569293997571497	-4.063478631554804	-4.860121267391736	2.9	7.754471370985641	0.2866882332642241	0.25404733768412696	0.25797653137945586	0.2012878976721944	0.008833356877417391	5.578349681105491E-4	5.578349681105496E-4	-17832.517532507572	0.0	-188.52646145348518
17996000	-18027.54720379597	-194.5866718798551	-17832.960531916116	2.9735292778259903	2015.4566077084755	48.04058758503634	0.9343592541990131	9.110941187963085	6.759671687598236	5.610312417797579	4.350501987036054	3.24715149974364	2.318393253809548	3.5963384574669472	2.4346747117584546	2.1805533993464357	1.267950532783198	1.4156616556102324	1.2889565955960005	2.101300393690512	1.8303082276938976	1.7472089992295463	0.3778359305536133	0.2444174999634497	0.8225019920275316	-0.06082542307351049	1.0383988397034503	1.1575338591961242	2.432369783245923	2.5230817777316332	3.739868101325369	2.296261976504889	3.9613634498194843	4.865543069994029	4.487279511045353	3.455505154633211	3.5894878091452753	1.8909413854961437	0.18988752311212437	-0.4033517779540863	-0.8529647444844122	-2.707197561858738	2.9	8.538651190915909	0.2928769553961475	0.248842407066984	0.2532116537363214	0.20506898380054844	0.005990680235310933	4.732831311589476E-4	4.7328313115894803E-4	-17832.960531916116	0.0	-192.53337427882164
17998000	-18041.02442113567	-200.93731064642267	-17840.087110489247	2.856059543311382	2015.57407744299	51.38683960193419	0.8707724137850774	5.752576792336053	4.914459211954487	3.407874298257367	4.594235145959583	3.437545759714116	4.100586623517511	2.899204128670929	2.621448335708674	2.067393926572376	3.1654782191066237	1.8811335148644825	1.1927795193401287	1.8012565730223324	1.5131417996224763	0.37464441295644646	0.7045699579634246	1.7174708553234477	0.2351025343119891	0.24112574072604073	2.495485899615067	1.9885650049996437	2.463249860469056	2.464551218666787	1.6755307061195568	3.4763780406039726	4.13892420849761	4.506033974861379	3.4930731538541675	2.8709216150571706	2.788620161788217	2.314078038882239	0.20923412360657068	-1.1839103156890247	-1.9134958955705392	-0.6562196630466219	2.9	10.828368865501202	0.2923833951699445	0.25447514300217106	0.2532116537363214	0.19992980809156438	0.07770909939062054	4.830399745428018E-4	4.830399745428016E-4	-17840.087110489247	0.0	-198.48001473157552
18000000	-18015.32993883022	-186.17279927001204	-17829.157139560208	2.9136490783519085	2015.5164879079496	50.39960832142985	0.6434600224756232	3.6284255664179392	3.4609044387980967	5.073155832922536	4.722313085097781	6.34604546586977	4.5763672499380235	3.023444334228644	3.5183890568560754	2.0330753829424215	1.9585433854983783	2.4444728627342083	0.7234227432760647	0.5911941844582047	0.9138303231187013	1.1181753488804906	0.1969858122497561	0.903897110994893	1.1181643896760745	1.1684020899864538	0.9546093303757303	1.6862095531744614	3.120965932906975	5.493378442591914	4.115324063218924	5.827694162765006	5.1745319238321	4.38910535696974	4.764633496041382	4.546221077040931	4.337186501433681	4.0740171987234675	3.0041796463538315	0.4389259207186611	-1.9975371739967576	-1.7428197832748078	2.9	6.393194439211853	0.29694627831149883	0.25453611285562816	0.2514994342610698	0.1970181745718045	0.03610360300812798	5.231702753688246E-4	5.231702753688248E-4	-17829.157139560208	0.0	-184.9929818366632
18002000	-18007.640364176692	-188.25975304944188	-17819.38061112725	2.9550974290386396	2015.4750395572628	48.9916965603007	0.46413432318811476	2.425454674325394	4.419712295738355	3.0778009731577782	3.577746935396012	3.475375264467848	5.01085929444286	5.002619777003887	3.60634003301772	1.6464381235915813	3.205096459187071	3.021467179660191	1.5004791156729707	2.013377002475212	0.8471659508884091	1.0118867628696007	0.709485485049861	-0.3931118329689813	0.6604955056222467	0.12764003414863068	-0.06567014050538145	1.7382830136488265	1.3178343783921949	2.803526603996745	4.056453139532658	2.299320291176792	1.9160178807571473	2.814941022564577	4.020669217402726	3.7431232614710215	2.5039351738673696	2.215089378627329	1.001712858747074	0.5166859497298731	-1.5943132668245719	-1.6289867458586635	2.9	5.873714914484025	0.290184649907007	0.2559338837423139	0.2555865835979295	0.19829488275275092	0.010202027263707055	5.243582666328203E-4	5.243582666328201E-4	-17819.38061112725	0.0	-187.50916928594435
18004000	-18013.87491747981	-197.08530469095186	-17816.78961278886	2.9457056158406623	2015.484431370461	50.498163398102996	0.4122975241220876	4.8923141338204434	5.0861826150421425	4.548523565010028	5.094149404440943	3.5413220003610117	2.636596815014564	3.8295107758602724	2.0567355008975907	2.923592516272958	2.4920004014052473	2.7129149754414184	1.4470047824757721	0.7812966711611239	-0.1823106629463132	2.4487371988715756	1.2840588420392134	-0.32856878102630455	0.29092615509479636	-0.5114399439768093	-0.23105268079854097	1.349035627565593	1.320145646041891	2.2504291504472684	0.9659870283725874	5.214161717997252	3.3232095105809014	4.514408388036976	4.536286082599307	1.653309359496379	2.908055918894103	3.6610254537561433	0.8342831637802106	0.31011809077072683	-1.3594017716640847	-2.263593043740945	2.9	7.954051091270243	0.2943797509214269	0.2549737283925597	0.25044884196820655	0.20019767871780744	0.017088316395215034	5.359513196208541E-4	5.359513196208539E-4	-17816.78961278886	0.0	-195.98106325474464
18006000	-18011.604019133283	-191.2418573026479	-17820.362161830635	2.9363592822871265	2015.4937777040143	50.18062395526581	0.44011956913243766	8.87470035111378	7.733647149113591	7.645237080121604	5.293407320209116	3.540168987767174	3.193795479534489	4.636183278430476	3.780578182262574	1.9587260548228804	0.7837445352260815	1.652043566640737	1.1823121852264116	2.106726119141061	-0.23357045884557748	1.4148549128834307	2.2142794577844844	0.020977138136859003	-0.924627895084648	0.8816479107817297	-1.261017284735351	1.340184159235195	1.576068915264046	1.5783116075619195	3.458217023053663	3.6510974505001506	5.617666354785213	4.527835546648085	2.3462537200700426	2.4366500993245754	6.0326810509569775	4.180058990736202	2.1297482167279185	-1.0544340800534209	-0.9750152865144895	-3.7142321815243378	2.9	8.127794449646998	0.29215264865667834	0.25877640608190505	0.24688242750904404	0.20218851775237312	0.035631061688911315	5.747593088527611E-4	5.747593088527616E-4	-17820.362161830635	0.0	-189.97582012406045
18008000	-18014.502687005355	-189.61133543642632	-17824.891351568927	2.9672812649638933	2015.4628557213375	49.60188254694442	0.4653246521361364	5.783109091132313	6.425288534307736	5.942822714429153	5.354844656201744	4.5257829531236595	2.766480211999811	4.335608276577186	3.9487446486131352	1.251783379771652	1.1064094952436163	2.0215573080022	0.5660590233668426	1.7819465468150675	1.0960940825471066	1.445858136773798	1.872951278820722	0.38726483864593414	-0.2731589477161245	2.0196660875098535	2.248591572356763	1.1880876053693366	2.063391845266057	2.011966905671823	2.087431905362182	4.696647847184433	3.9591844786609753	5.997707947466791	6.793386804457288	5.309306732714509	3.668666941589921	2.2726299485628565	1.451082541357955	-1.048050228766809	-2.8983092030678588	-1.5624879030864058	2.9	7.433963500054536	0.288201586885062	0.25406427315222185	0.2472265419875973	0.21050759797511942	0.03293869959792628	5.271955195121243E-4	5.271955195121243E-4	-17824.891351568927	0.0	-188.41312096853457
18010000	-18020.787293075977	-188.8243504740651	-17831.962942601913	2.8692526041086754	2015.5608843821929	45.37375856699559	0.5947230920479227	5.783109091132313	6.425288534307736	5.942822714429153	5.354844656201744	4.5257829531236595	2.766480211999811	4.335608276577186	3.9487446486131352	1.251783379771652	1.1064094952436163	2.0215573080022	0.5660590233668426	1.7819465468150675	1.0960940825471066	1.445858136773798	1.872951278820722	0.38726483864593414	-0.2731589477161245	2.0196660875098535	2.248591572356763	1.1880876053693366	2.063391845266057	2.011966905671823	2.087431905362182	4.696647847184433	3.9591844786609753	5.997707947466791	6.793386804457288	5.309306732714509	3.668666941589921	2.2726299485628565	1.451082541357955	-1.048050228766809	-2.8983092030678588	-1.5624879030864058	2.9	6.292703592690981	0.29116981198005054	0.24054648178579502	0.260039876978855	0.2082438292553	0.04775131111920421	5.519432877147766E-4	5.519432877147764E-4	-17831.962942601913	0.0	-187.62956726559304
18012000	-18019.325541284674	-191.59766445895244	-17827.72787682572	2.846148744574502	2015.583988241727	47.92438939427914	0.5445150734351408	5.186078988547722	4.259469555162227	4.705047568962005	6.020926531387564	3.8447515268456054	2.6199015521461955	2.139684073852979	3.0001095866612926	1.505090006785964	1.4239063246837567	1.8660536311201867	0.5888198813487786	0.9289717580446105	0.07318988386506453	1.3045284366483383	1.1671462234957461	0.9486339282606546	0.8443230274088909	-0.3925645816723635	1.1832178512355847	1.3845832874382193	2.2639450821596103	1.239315808350155	1.7115317061664883	2.2194659520431608	2.6921805099974687	3.8080474046704214	3.4216887742138287	1.8805807505668497	0.7752838639590243	1.7771381187072288	0.6505309475623444	0.08050423852136845	-3.0320836718183086	-4.892736923485978	2.9	6.51503880059716	0.28727287818031777	0.25512418124182423	0.260039876978855	0.19756306359900355	0.029346895402790684	5.727671024954374E-4	5.727671024954374E-4	-17827.72787682572	0.0	-190.4370790278574
18014000	-18000.011211495836	-182.67617095998028	-17817.335040535854	2.9548357177664486	2015.475301268535	47.00856020895003	0.7028544125327923	4.065573435135026	3.613765848373702	4.059833331147876	4.359088849764762	4.693912786908752	5.182185814471804	2.264838928103993	3.512786373392413	1.1301951410949629	1.204353785720119	1.3572179525202561	0.8345539506113552	0.6114531601553874	0.7182770410189221	0.0590685386163929	0.41822723194223743	-0.04405048062003747	0.19583282727750898	1.093497925237558	0.33739344561559137	2.24392724542997	4.085632896742235	4.81397193702411	5.014510464394432	5.66946911997906	5.876887653396702	4.913723196241781	4.702302627623453	2.5513411381977797	1.3709468318733822	0.8925477285478125	0.8274606672304081	-0.6138568549287385	-1.3551924175709538	-0.7768013379469805	2.9	7.479833174340557	0.27831548093572334	0.25500515922602607	0.25909748977769853	0.20758187006055254	0.027828014939222587	5.738299317373526E-4	5.738299317373532E-4	-17817.335040535854	0.0	-181.02953243065383
18016000	-17997.463362244085	-185.21886823009294	-17812.244494013994	2.9148111580492393	2015.5153258282523	43.58201758057697	0.5110381045397853	2.6617713054030094	2.656836534271641	3.2596367778360706	5.248378933353591	5.371869703330033	3.134929616620257	2.4598750391033457	1.8451516979587876	0.846428689286397	1.1349422142266967	2.3062966180463658	1.1069066299859545	-0.5376241808453038	1.6164266046870903	-0.4109897483460291	0.38197555126797306	1.3996719493962235	0.025920074923962644	-0.7717386693230621	-0.2596076168106287	1.9899889816809606	2.448276845460558	2.3301517370819163	1.9799143985432166	2.258196312254782	1.8128525450617041	2.054041029379016	3.3391077354804968	4.002770376442673	2.819382017714513	2.118463938223898	0.42686159608880625	-2.11329651981562	-1.3790172954726017	-3.210586911781959	2.9	8.21692875782717	0.2764634424680562	0.25500515922602607	0.26115468664841696	0.20737671165750124	0.006805799460268571	5.851518681538067E-4	5.851518681538067E-4	-17812.244494013994	0.0	-183.79096208005035
18018000	-18004.324414295363	-184.70908000552382	-17819.61533428984	2.904573361817014	2015.5255636244844	41.72058341357648	1.3067759338375313	3.0889906813034003	2.7576049093421076	2.469734569147029	3.054569552465801	4.1453373931616015	3.4615706197677	2.1683989540516397	1.7836608071700757	1.5195099859062335	2.208702236892572	1.9625378966769045	1.1604849741404226	0.5820398277999101	0.7589653457530147	0.8445069825293884	0.2691622368924189	0.49151425005666904	0.354161011598193	0.7570607486583996	1.4758793383717732	2.2288172306385707	3.8126477808308614	3.466837678498813	2.5642887930333824	4.158826835509153	4.626613804826587	5.303468887599674	4.905728689599931	3.080394887061387	1.5364135971785164	0.4101109207985374	-0.07180132876196163	-1.5783188866698883	-1.4959388444281134	-3.300923103490251	2.9	7.697371114400573	0.29003434703663694	0.2554759864651845	0.2506200877544546	0.20386957874372438	0.01878615005988026	6.226600010094897E-4	6.226600010094896E-4	-17819.61533428984	0.0	-182.37972210719585
18020000	-17997.294176767176	-172.68461646950638	-17824.60956029767	2.7985825756450784	2015.6315544106565	38.87852139817861	0.662382414244711	3.436298758889317	2.822795268313818	4.371731646465817	4.133122372365331	4.6328250556289134	2.6834803061300496	1.2286984617157766	0.9221968414999223	1.427929337523417	1.0808224218062785	1.9147949064555494	0.7769646474532231	2.705044708680255	1.8712008644229858	1.9114130146099613	0.2249898128786722	0.383620636420493	0.1472929435392613	0.3695269990215152	0.7658336600109867	0.26409195623319337	-0.11845595939190767	0.36780086406108703	3.5503471892496394	3.1999072311016716	3.1370616594108576	3.2740936964674026	3.7986086209420002	1.395931983726645	1.7116377371703633	-0.21601251921672998	-0.6108581890792903	-0.5277111546059516	-1.1586202493020976	-0.8219465559130736	2.9	6.228374971472707	0.28679993010894866	0.2604468454984558	0.2506200877544546	0.20213313663814134	0.03278181024970781	6.220533214339695E-4	6.220533214339692E-4	-17824.60956029767	0.0	-171.08409216469045
18022000	-18004.883871384678	-183.713042515493	-17821.170828869184	2.884875933599034	2015.5452610527025	40.94982345378416	1.6430665733544725	4.267696447767796	3.561238607060943	3.948723828588237	3.6630813946591023	3.1535051937750564	2.337285981062089	2.016283271463194	2.0286058854772215	1.4735169732820312	1.5666649356703584	1.0034342540927204	0.9540884666700629	0.9187652855153212	0.8373786314640779	0.7029445933718271	0.4210595842393796	0.6558059002290645	0.17836680850923747	1.1316010794831517	0.11838176426889435	-0.4217365304402032	0.5009479987976672	1.714902905917218	1.7662376081361395	1.3366688003908562	2.313443814391129	2.445571414075169	0.9947787472954129	1.58730967513121	1.2991011036896558	-0.033593207338074665	-1.2076724127426721	-1.8991743974339843	-3.090536642866476	-3.3147955780024483	2.9	7.324377972893172	0.2908869431150755	0.24905972551196565	0.25409721504920507	0.2059561163237541	0.07544000545558692	5.867052560846088E-4	5.86705256084609E-4	-17821.170828869184	0.0	-181.1409875471735
18024000	-18033.85759153455	-201.9274443636996	-17831.93014717085	2.7789521232946837	2015.6511848630068	43.20099063996853	1.2266903714060629	4.63382082612424	3.535319233852218	3.7939007316990216	3.303255932176642	4.2992871686008645	4.106975245375503	4.401118034897257	2.6144622249916947	2.1735141785633614	2.137199770787173	1.5674407665905055	0.44779561459362877	0.8639605731167652	-0.329887312501874	0.0380911243316758	0.38272615681797806	1.1510162288449224	1.469439779104972	0.9138241213543874	1.0105811624669438	2.550852365312781	2.359203996632246	2.057554729863226	4.103554714224005	5.116105707705	5.364504740588266	4.632333711313224	2.5921057285385105	1.7143629203174657	-0.11600320585385193	0.045583369277389874	-1.2457450586179855	-2.692037901172665	-3.170432248515296	-5.5017243104392595	2.9	5.927539717894081	0.2884422117010323	0.24819480244217473	0.254962138118996	0.20840084773779732	0.020910785741959634	5.428560149964755E-4	5.42856014996476E-4	-17831.93014717085	0.0	-199.8339612786367
18026000	-18014.273758257703	-189.08395173812025	-17825.189806519582	2.8332734758063784	2015.596863510495	45.49142779912228	0.9948862432314246	4.8998462756986925	4.556242855796095	4.353118381417062	4.9334382470065	4.107189153949364	2.4261479990484704	2.6893510647709244	2.7585907867243464	2.1384945732217946	3.091024380986508	1.5813914209451898	0.5138025613380972	1.1178973451535477	0.04742072594360658	2.007465478866716	1.017372379577742	0.40138023126083205	0.25213536323584396	-0.6153963001140955	-0.9365383153706879	1.1185476417131157	2.6841176235865416	2.9412126256014894	3.0591432721688836	4.029259384441151	3.5764197100989015	3.3857783285253285	1.1327208124055799	1.0364844460437692	1.7086835201123718	0.9459196319085342	-1.109181842860772	-2.6726293606051725	-2.3154002423492175	-3.0608609306782255	2.9	7.9647416565478135	0.29405194051006933	0.25194136657632177	0.25121557398484895	0.20279111892876026	0.05210091100089123	5.843342742465337E-4	5.843342742465341E-4	-17825.189806519582	0.0	-186.8793738994325
18028000	-18007.273991139296	-190.3963093280173	-17816.87768181128	2.9098440869344078	2015.5202928993672	42.299577427218146	0.9815977691892772	2.3545168258746574	4.369976707133461	5.008787691877487	4.11618704132094	3.2786932757415017	2.9056900374392294	2.068791051110248	2.3940640638800974	1.6448798603496648	0.976571978249711	0.5592168742164777	0.7312243051812612	0.7280703764651433	2.4073822812290384	1.311184868040456	0.7339114697836022	-0.5838228961694153	-0.1516842652057468	0.2747284200331906	0.06843548938207089	-0.01568066307405258	1.752934352555827	0.7119206427883941	-0.08689200026134158	2.1173214885356106	3.1961153217055926	3.495852605159879	4.702116942410829	3.4735018778491034	2.1978094348394	0.09100521630635108	-0.5153467535030107	-1.6155145706641738	-0.7794461766790917	-1.9678039937533995	2.9	7.197674725730354	0.2906676462564285	0.25194136657632177	0.2575923692989513	0.19979861786829875	0.031103888152437326	5.316702781482659E-4	5.316702781482657E-4	-17816.87768181128	0.0	-188.52656362077818
18030000	-17999.820068581314	-180.60777545460803	-17819.212293126704	2.8975868019811712	2015.5325501843204	43.17478981992712	0.5285872618023661	6.244710068955191	4.65113689948193	6.014853396949268	4.824386283367415	3.842673184339451	3.5820964487075173	1.5246232233151895	2.529563685430796	0.7125203670459792	1.6504517789091455	1.6697411127821484	2.001557939915342	1.2232929513294721	2.0591112495049813	2.194434962981177	0.9096207110846416	0.5359893605924703	-0.1693084523168048	2.3485563641101583	2.857143417911329	1.1117401998029828	0.3866742437236871	-0.01727312194056327	-0.47862363606034886	2.0897070791034547	1.909717685509827	3.912361859156261	4.921730916056246	5.296157614349047	3.6489966996868675	1.1153263561324211	1.0306077903667614	-1.3906518141516007	-1.0861476884620096	-1.805322781232604	2.9	7.752782447353466	0.2894289747572545	0.2531800380754958	0.2575923692989513	0.19979861786829875	0.031380143825121706	6.183841837440427E-4	6.18384183744042E-4	-17819.212293126704	0.0	-179.16643618094352
18032000	-18003.027049271703	-182.63538672045627	-17820.391662551247	2.9861065622887475	2015.4440304240127	45.54980156995438	1.7312873294965938	5.676084770175767	5.044431260397247	5.202681400205358	4.533034055232205	2.706517822785235	1.724352506820093	2.601650750508229	2.291336560940689	1.9155774424532408	1.1088069135346634	1.9209135092941079	0.9940335769949955	0.8489730133559024	0.810872998628602	0.34622926540457183	0.19584980143303565	-0.15777650073346544	-0.5115573858777773	0.7600749831380464	0.5871049851525272	1.7131395878665476	2.0412796958802506	2.698056876180808	2.343091839749646	2.6714895246047563	3.8925840012995288	3.692339584980405	3.535988675542581	2.095443621260179	0.804112901536666	0.7901380921194148	0.17870447365414927	-0.9221713181154132	-1.4439577543512845	-1.943057970230634	2.9	7.44839481633053	0.28862816060338714	0.25763615426452213	0.24863943886891945	0.20509624626317152	0.01680489215225294	5.095141520649772E-4	5.095141520649771E-4	-17820.391662551247	0.0	-180.0656323139471
18034000	-18001.756655904956	-179.70155091360104	-17822.055104991356	2.9423808207699946	2015.4877561655314	42.12287741862987	2.5205923219355393	3.2474679045105934	3.999245864227926	3.097665854502566	3.5689824725340276	3.8092141925256957	3.059179894509471	2.262424319099514	1.9886676356656718	1.9905631769973402	1.4582204322578376	1.3224145092485775	1.2304707120897027	0.9046284849304291	0.546389436224394	0.6461863623299384	0.2515399624203445	0.020769483954684823	0.2141543418711051	-0.14603346191077754	-0.1968190348981267	0.20726043657898513	1.5276924514380075	2.460322419592571	1.9556956914955332	2.3205036416727958	2.2582507684979096	1.51654801527001	2.4115178204358827	1.8591451135368855	0.915634534879924	-0.037458878426264636	-0.20087377231463577	-1.5021716686557	-1.975205302877576	-2.0261077377871226	2.9	9.054744587031674	0.28862816060338714	0.2482681816877174	0.25439676253593146	0.20870689517296426	0.021152446300615017	5.982484734035023E-4	5.982484734035015E-4	-17822.055104991356	0.0	-176.41705437521838
18036000	-18015.17624441995	-187.82310253222602	-17827.35314188772	2.90976331266404	2015.5203736736376	46.663906641624266	2.400348794321422	3.688380510085433	3.6878647245576004	4.38393071696762	4.606874129082847	4.618194322092829	3.608466774896482	2.472771188143859	2.32952966505387	1.8109578702402245	1.8055293152275838	1.834928614764464	1.5257898517294235	0.4725180565890748	0.25129834825680597	0.9727740188376435	-0.043943751269529874	0.5782439103252305	0.2907146138996264	0.930991385466389	0.9794746851496159	1.7097751815876525	1.5106384606117838	2.242026012696075	2.6029793906804075	3.4895431391953764	2.5616716158910737	2.3187204111223	2.507768534979471	2.4721406953630876	2.2880918620513713	0.5525819235705303	-0.7423876706520706	-1.2211227785588554	-1.2148392439351723	-1.748126765187541	2.9	10.681897789830574	0.28466526394409103	0.24754180006912607	0.26496524666211746	0.20282768932466572	0.07180001964423703	5.051748021777099E-4	5.051748021777098E-4	-17827.35314188772	0.0	-184.360155166517
18038000	-18010.310607417206	-185.53705908937627	-17824.77354832783	2.9408963532738275	2015.4892406330277	48.81704374696201	0.9182151619916863	5.50501488753095	5.496827739926102	4.205898855801194	3.9243813023387215	4.052286683723183	3.095260263073477	2.3886044960611876	2.600770129634713	2.4737374239178904	4.1585725247637955	2.493475668419284	1.2315614030835023	0.0821556898579745	0.34261082866332765	0.2591344890342234	0.4511841831665996	0.7728720245951402	-0.0689364883871452	0.5520147225526552	1.3356465068528918	1.6820383472334166	1.2821797440205511	1.9473956108453527	3.371712120667768	4.028549290242632	4.3806765987484395	4.330654910261721	4.499909712026295	4.202635805906585	3.3878744278294755	2.2571185545931107	0.10368686186147147	-0.13752607747126228	-1.4305609859466213	-3.4743611009491255	2.9	6.087183929070295	0.2905344220767999	0.25514977899088637	0.2529237320636228	0.20139206686869124	0.033638427994564575	6.029731845935952E-4	6.029731845935949E-4	-17824.77354832783	0.0	-183.95877671293763
18040000	-18015.17869377046	-194.84116129909617	-17820.337532471363	2.931679853073154	2015.4984571332284	51.577377664997265	1.2574419474119596	6.520379341183412	4.986644126412472	5.300632724594961	7.061529577467729	5.20990528388325	5.086118409289066	3.1913599336364395	3.126341939795876	3.048775478356943	3.6214118865963956	2.3208287700213353	0.6390337208147707	0.45876052103588877	1.5998882140585344	0.3144538183448413	1.340178705833722	0.25630929252121637	1.358135333686318	2.587893443411218	1.440132208531585	2.6700054087255967	1.7971880159585467	1.1512828572460894	1.215934884656794	2.088556769776395	1.9532421472997288	2.3144224382429606	2.6320151634895943	2.349145637032583	1.9580172318165308	1.567535910570335	0.5199150518782869	0.160826650360478	-1.5553080465118523	-0.9028148982997345	2.9	8.047781179598491	0.2831031198410124	0.2523030042715025	0.2612903869944158	0.20330348889306962	0.04344261582326652	4.790391682164415E-4	4.790391682164414E-4	-17820.337532471363	0.0	-192.64276300387948
18042000	-17999.827410837654	-176.36696007084612	-17823.46045076681	2.9750278142671993	2015.4551091720343	50.18637609208324	0.8828222063673913	3.141423829933623	3.8735584963726097	4.13221512796516	3.7662669327854843	4.261841832232529	4.1503571577326674	4.1607248775172865	1.8840751365242063	4.317585472900532	3.97834583826385	2.7491675420255475	0.6481845298370059	1.0421359018720546	0.44870335201964306	-0.3621567017763061	0.2894045877368794	0.3642558887968193	1.2722334510967692	1.5956922879006141	1.153803228250625	1.7483403863037228	1.504929138121883	1.0469347272380083	2.690794173735868	2.573108236450667	3.400616367886408	1.808651636594288	2.9708710535358853	1.599987216561743	2.9077236167792613	2.4820853537461463	0.5492929641273424	-1.650172876324612	-0.800531379728681	-1.7100249311651112	2.9	8.898723572024563	0.2818332138280546	0.2656790652193676	0.2485350919209319	0.20395262903164618	0.06132320515874311	4.932232607764856E-4	4.932232607764856E-4	-17823.46045076681	0.0	-174.1818722532937
18044000	-18012.38549739694	-198.20573241550693	-17814.179764981433	2.950792895786018	2015.4793440905155	49.763458512524785	1.2892857151951298	5.511675293631934	5.806944019379907	5.461242225752597	4.506746920268215	4.269966430518035	2.481463596447177	2.254656432262803	2.498925573787634	2.2070482513339913	1.9557032944113208	2.3689760125647963	1.6227401825668357	0.8363505291426622	1.0867494003952873	0.9243441624469233	0.3302267263424262	0.06642307808835035	0.8656673249318986	1.4520136639705385	0.9032021491247393	0.3502039327140304	0.28384640049803256	1.1862449669707815	1.8873957744158771	1.8314312372979695	1.052459556864674	1.7788966834696773	1.3682836542191978	1.750397683607984	2.9281478040822133	2.817968040679289	1.5820552568862924	0.5863888875838805	-0.1406516746769868	-2.291907621938412	2.9	6.666750336738194	0.29209080081326133	0.24461181881125593	0.2533281800847528	0.2099692002907303	0.042883614419013324	5.183829119148173E-4	5.183829119148174E-4	-17814.179764981433	0.0	-196.19765167372813
18046000	-18019.383721632967	-189.21700260336618	-17830.1667190296	3.087081327477901	2015.3430556588237	45.90609243384316	1.744598925783544	3.906445513978432	2.998960118445552	3.8592592752297725	4.4609238964098665	3.725668472662486	3.4378699088879094	2.350337704640849	2.729548674523222	1.1867943894707556	1.7578729962765784	2.730390191371324	2.2264012819646393	1.2828975994067404	1.5187047648277987	0.2919081232440539	0.160868058525654	0.26078796977167307	1.216757829722666	1.0304602235645335	1.101874760657218	2.0245283659900677	1.8692593264587272	1.7951542674775505	2.6141449090370923	2.5456160925378213	2.7168878608370015	1.9409755331050509	2.426726936436013	2.0276991592201252	0.7032992749793587	1.1613375077043804	-0.04924305796556917	-0.5594921705814315	-0.5349034109961402	-0.7042950842471654	2.9	6.97276221725797	0.2885143801714303	0.25838391815374406	0.25728915004449143	0.19581255163033454	0.0646194170182005	5.650519387540165E-4	5.650519387540164E-4	-17830.1667190296	0.0	-185.98755019510025
18048000	-18032.5334121586	-197.2413388803534	-17835.292073278244	2.996541503399224	2015.4335954829023	44.85251913783926	1.1554718623858586	6.19463396074904	5.799224191204615	5.2879039404510415	3.2471309364052225	2.666117317336065	1.946903696878967	2.6414441993015183	3.1054448493137174	2.471763288110777	2.412999106568574	2.362595617643624	0.9189178811466813	1.6679142190802019	0.9809229846459433	1.1169773054205057	0.8855326474448135	2.25052594776586	1.9099792016673751	0.7046890119027909	1.4384809372167657	0.845719390765025	0.5493477598076333	1.3215061250811633	0.9633943072747388	0.9156256910619329	2.1314363723155525	2.5111566696813448	2.6509771512184384	1.695411761980549	1.809910580192758	0.5908995763195649	-0.2166667455357479	0.2195083499382997	-0.15107464387215064	-1.3404680049250723	2.9	12.094384985453702	0.28559047789465886	0.26029049311474967	0.2505617838586987	0.20355724513189305	0.04852083974605768	5.704070290846596E-4	5.704070290846595E-4	-17835.292073278244	0.0	-194.0311395064552
18050000	-18014.77606695552	-186.12590133432	-17828.650165621202	2.9291323329184995	2015.501004653383	48.85920059636928	1.207230614628086	4.6626252049646215	5.7292176646498545	5.6199456490625765	6.61535780121792	5.054604491367522	2.111579941551412	3.058915726088033	2.85395806017518	3.0019990298998067	2.3039115928189107	1.0816597641924073	1.174547112923299	1.5532325695727158	0.6670989458298777	0.4201836614767899	0.5944719998837461	-1.190962733903682	-0.5569030657593222	-0.07862541575340576	0.7676571574712899	1.3199480892682798	1.449192500553315	1.415050335202061	2.135898558237859	1.990812271130533	2.076226759618723	1.9801037655687614	2.120605817025465	4.2431874617661	3.3898787767703853	2.794052238510764	1.69805792099132	0.372854294090876	-1.2393693040697393	-2.2852493866631995	2.9	7.366776912233114	0.2846938899685746	0.25767335606668984	0.25353653856086356	0.20409621540387227	0.02173042034620107	5.479375775156984E-4	5.479375775156986E-4	-17828.650165621202	0.0	-184.06613925882212
18052000	-18015.90903261618	-195.4189106400299	-17820.49012197615	3.007090436085586	2015.423046550216	49.77489080173077	0.9366121659620993	3.2111691848919337	3.609248732398965	3.3518551415278397	4.635766795107045	3.2245724471239208	2.9151992712433246	2.5612213074183536	2.2971641447775304	2.607024802630025	2.6308634233334733	1.4799950309896128	1.42567658913102	0.8955059197363996	2.2076010749737813	1.5135961608412696	1.1204101317659825	-0.42982579334456383	-0.7815377485674022	-0.22461250764012997	0.35034831409211376	1.4144074938324724	2.245109223737711	1.9666870261386993	2.9789677527219474	3.0099471247763456	2.445396933566009	2.7816559813058506	2.9983917605319053	3.6134307367919667	3.9869070248633136	3.4713031036902575	3.0442785929179523	0.6748011324472694	-0.04113431220039143	-2.548462228223386	2.9	8.38627113663976	0.2853714488324659	0.25823014823333296	0.2568607686920322	0.19953763424216914	0.045561750653052374	5.117428642657597E-4	5.117428642657598E-4	-17820.49012197615	0.0	-193.15638310326307
18054000	-18018.616593889987	-193.10495909735386	-17825.511634792634	3.0697757200905613	2015.360361266211	47.76747640359349	1.8491359537344991	4.381006067976259	3.289377798645973	3.897176289451271	4.301729670016757	2.942139716967396	2.5731373523585335	2.592797360257045	2.6439772793317067	1.5141393132363188	1.6198251980999707	2.054968890201223	1.7652515374931768	2.0678294395007266	1.9562160119255885	1.1752994105164092	1.2783285759272522	0.5266318436582232	-0.019339544637805572	-0.6457791304227594	-0.7076862174897248	0.2855317628395796	0.03840903331476353	0.08459991073781536	0.40762934570842846	0.5467861341864719	0.4374174636485477	1.5496465447254155	1.6201871248158097	1.9129687265446385	1.5038883198460737	2.7269511487683586	1.3211512172178994	1.095461598967889	-0.043687715733761845	-0.6589330730634939	2.9	8.754365162665104	0.2853714488324659	0.2578189206723959	0.24875500386506177	0.20805462663007665	0.04265882289918697	5.648722940762155E-4	5.648722940762156E-4	-17825.511634792634	0.0	-189.63612272637428
18056000	-18005.272643081968	-180.2761541718016	-17824.996488910165	3.0443522881758236	2015.3857846981257	50.08012204912067	2.195046233837204	5.759705642374588	5.493063147709256	6.653675324002464	5.31775025873358	4.806830554172752	4.138927994009456	3.4081947275959736	2.275903043987112	1.854100085583699	1.8553040633806424	1.2967880795852258	0.051530137955817845	0.8784975283022387	1.091384345380371	1.5867939574721364	1.657149748088846	0.9318324961596811	1.2589852050009838	0.13048508684063997	0.5520582909042858	0.35160284951707166	0.4972764656269805	1.6761466783506807	1.8205787060473402	2.6247431128209153	2.7904703597251928	3.2756394294014166	2.7079322197334914	2.3245538210925116	1.9729730096043634	2.344594892581765	1.7326830260995987	0.6380507646770719	-0.26731696138510197	-1.0269927389651652	2.9	8.908532775591244	0.2933649593890437	0.2506813333631544	0.25974998856718545	0.19620371868061662	0.04204922788246487	5.102864805816999E-4	5.102864805817001E-4	-17824.996488910165	0.0	-176.85960839679075
18058000	-18002.992019330246	-183.56436376306308	-17819.427655567182	2.951235702824874	2015.4789012834767	50.71353093765159	1.9666130616246866	4.743839629069305	5.296413457674509	3.8181460001692407	4.436137151078102	4.764827343274733	4.30043572320494	3.318452109659639	2.744227780745926	1.961120503233063	0.9409364736420677	1.160425650411579	0.7958209580262035	1.432566585246315	0.9048510709983664	1.375881203073053	1.6325123417791711	1.1494328240017	0.41108646615689	0.7738173857706583	0.8015301648770224	0.9054206230648983	0.8209975296608877	0.47105803139061475	1.1736948218026642	1.589228267513874	1.5841293091122406	2.0928121315681008	1.9750025368780535	2.1369371902306167	2.4921306879878036	2.0112527457575893	1.514228890303451	0.15141561895463476	-1.251265657442239	-1.8467858552663197	2.9	8.346203492389142	0.2893189496895379	0.25514745314544685	0.25597242387841534	0.19956117328660006	0.03500005139563791	5.180214087673867E-4	5.180214087673865E-4	-17819.427655567182	0.0	-180.7880697685003
18060000	-18017.17804179763	-189.96839835392345	-17827.209643443708	3.1172989493310665	2015.3128380369703	52.44965267921705	1.9300114195544624	4.948482270620382	5.268768265053278	4.8994001378012255	4.083539595471757	3.958438512161584	3.623492959469046	4.152746433185834	2.6499184784433365	2.0186669554496928	1.576510680996491	1.1537217877864576	0.8475856879842512	0.4573271800741604	1.3567644316845997	1.0293395123198388	1.5162302460824253	1.3102207497156553	1.527854131150479	1.4599853569460954	1.1813997195046229	2.00177935221053	1.701063713588526	0.5252565154003062	-0.1077083802268528	0.5621599602528782	1.9399244831536946	1.8446286286385607	2.7956976316617204	2.660357893467376	2.7581736239363157	1.8680980699274417	1.6207569995896551	0.49389664177735104	-0.003021682814561409	-0.6255225207021322	2.9	9.637790051817731	0.28394483305787405	0.2605215697771107	0.25597242387841534	0.19956117328660006	0.08663592678597731	4.763514673184043E-4	4.7635146731840415E-4	-17827.209643443708	0.0	-185.92289920406623
18062000	-18025.10152537722	-187.9761394677324	-17837.125385909487	3.131832293098921	2015.2983046932025	51.84573386926489	2.1427153314307192	4.736600520423813	5.473302187954295	5.361639811926414	5.231880314407205	5.319810666375862	4.203416616196749	3.4043638908081233	2.117084959758058	2.0788244446340776	1.9223230820277246	1.650385722196119	1.2438303982325383	1.1019427319260025	1.2447416598292804	1.6158349655614206	0.9496966354272828	1.7407757076861956	1.9267578601966615	1.510836704192719	0.527361121444812	-0.0018965056090095578	1.6682921029449767	1.4162861915340377	1.5923680265469173	2.329133467286938	2.480574479727272	2.4461345201373175	2.7724570561793076	2.2628409475321822	2.7251792323891286	1.9310318572517713	1.758970689619343	1.185283520513073	-0.19333749120555577	-0.572706073837175	2.9	7.709115626564877	0.2851738346074418	0.25844754039507795	0.2547434223288476	0.20163520266863286	0.03852168859445308	4.892268449670032E-4	4.89226844967003E-4	-17837.125385909487	0.0	-184.14586129908324
18064000	-18020.68151976879	-191.32837943993513	-17829.353140328854	3.088750542059085	2015.3413864442423	52.02858395901396	2.0501863202656176	7.575415685488965	7.461857817041439	6.186841057251272	5.644016332475994	4.905673240703746	4.894094969089394	3.8523827026022803	2.572336530873997	2.549231254359681	1.2913728947275762	1.1368237327434865	1.2778357865976633	1.4517650490946339	0.8081900847686231	1.7165665076784946	0.46152892420824154	0.38511534160046434	0.866788980205335	-0.19240526982018802	1.0159381089390491	2.5070090289120106	2.168053231878902	2.51831810885644	1.984212748484146	2.113496095842748	2.065532773994379	2.9848611097290125	3.2784831062240456	3.175659733308977	3.587012815259518	1.9456676483217763	2.290944380716545	0.19545044719672222	0.14224611093446465	-1.2962228578043675	2.9	8.185142828335556	0.28609109755546147	0.2547258836088896	0.25570453575746366	0.20347848307818547	0.0682500416677453	5.413741559404107E-4	5.413741559404108E-4	-17829.353140328854	0.0	-187.73276694359438
18066000	-18008.651446247888	-185.71352498456406	-17822.937921263325	3.132345461737324	2015.2977915245642	50.90330942991701	1.911976573332956	3.4554952344843537	3.4732665170041965	4.173164536332838	4.9959458099687355	5.694278235333604	5.080114195936424	2.9396419839494237	2.858215805273258	2.660204198697434	2.2082234770276012	1.509693017907028	0.5134854937534502	1.2275287887906547	0.5824076048097115	0.6022834543544843	0.6428426230457969	0.029439161452812446	0.5621287832937994	0.6197675999134976	1.4064373173897606	0.638847270228291	1.0440141654354942	1.0342446044456812	0.8611444450279373	0.7769200437067635	0.9995905373823983	1.7426947775301693	2.1450995443879837	1.9416042559627404	2.7080627496642315	2.420410691370874	1.9677454097697216	1.1365238900242751	-0.13054046097471383	-1.2058168671959217	2.9	7.576326214327558	0.28609109755546147	0.25443402157177236	0.25570453575746366	0.20377034511530268	0.007061876361365102	5.805637442879782E-4	5.805637442879786E-4	-17822.937921263325	0.0	-181.98484889981364
18068000	-18013.220859189183	-184.4711015330614	-17828.74975765612	3.0061798351030062	2015.4239571511985	50.47753403866707	1.911976573332956	6.778827387031718	5.852794568374174	5.618266619630285	4.585470785589179	4.352770737148375	4.770122644612131	4.518752083785666	3.6040232654740008	2.540126004340311	2.388805921742215	1.0546708718953202	1.1478317733195376	1.8084147902363266	0.536037207266089	1.1608294602384397	1.6463777630971164	1.1880451312886582	0.9894110760454249	0.8967350221590061	0.5203765001267946	0.48153304591888557	0.6752569415705365	0.34404226638069735	0.9141160266351115	2.430929919739628	3.390148789660153	3.0351492138469194	3.364473844787572	1.8241307431485465	1.393335599994061	2.080802154862434	0.699704986005836	-0.6448263246079688	-1.3847504131186315	-1.483921136135912	2.9	8.100990729410992	0.2944153647312904	0.25033359213594414	0.2561608486504909	0.19909019448227483	0.060089027887009885	5.085859204885711E-4	5.085859204885713E-4	-17828.74975765612	0.0	-181.53903306883495
18070000	-18020.56176004561	-190.77786100302964	-17829.78389904258	3.0713439935520994	2015.3587929927494	49.83106909966756	1.1369108956068303	4.425204609952594	3.9945092005584515	3.590961839545412	4.857344793665617	4.43868821430766	3.8287810146534893	2.9059623491299034	2.891598517021958	2.629757558509997	3.181993324749478	1.801108307872222	0.44475363064566803	0.5047709626271779	1.4418436990431496	-0.10313277901806855	1.3269483058129665	1.0392596072155462	0.8610474359436205	1.0479866682323677	2.6961503209608013	2.935904886592099	4.674795935530611	5.698291814147808	4.114951256268891	3.9982695451682835	4.022941752436012	2.383162853311959	2.6273334393914025	2.1950842397617603	2.808668942967179	1.7001796058593177	0.6735290192708182	-1.207187948896954	-1.5427490294228936	-2.525994198415095	2.9	7.054795118732901	0.29333916686719	0.25318074442011057	0.2561608486504909	0.19731924006220875	0.027916643869937075	4.923094895991991E-4	4.92309489599199E-4	-17829.78389904258	0.0	-188.26809261531335
18072000	-18009.34232129082	-181.55572797921758	-17827.7865933116	2.884071798774545	2015.546065187527	47.43850864431688	1.7669283812280863	6.060792237693302	6.374404758978468	5.601501729366424	4.71043013595947	4.605055403931528	3.3982247013682754	3.511871977975093	3.635230392409676	1.5782755394976031	2.2803850592914117	2.1824685616491815	0.955816464120649	0.28997923985801805	0.8290554943438162	0.2697661325511154	0.8896050483103959	0.4441327131872918	1.4115187203872481	0.8208397570614432	1.2730325943947944	0.6018002831419602	0.5742022746596198	1.0630648996174334	1.6559309992820261	3.0304008608552455	3.164993167049191	4.1170950952849426	3.1178844621961908	2.843774651786678	2.03198117930127	1.2025114855959853	0.48737162284766	-0.9299531381428884	-1.3375813677567063	-0.31219446182694055	2.9	6.312281346702668	0.2789975657556379	0.25833189048752286	0.25703425297849813	0.20563629077834134	0.011247735967705166	5.536217410089243E-4	5.536217410089243E-4	-17827.7865933116	0.0	-179.3750721290282
18074000	-18000.43754869034	-180.42654157342687	-17820.011007116915	2.9138114633736683	2015.516325522928	46.458134705058775	1.064500482177802	3.986242384710497	3.509337307693817	4.502667393336999	3.933492781649804	4.112322689914283	3.39722200835381	3.243164027906725	1.5557671130072013	1.781370335887199	1.8572804347494754	1.5548247036032763	1.188815347821317	0.6337565283874887	-0.2986830493073393	0.4543870922930055	-0.3408493878482209	0.9406594397580043	1.64731817306401	2.4141350298422144	2.301387365354306	4.137787963915836	4.392153490641876	3.871860661049244	3.3571244697326508	2.484367594566314	2.334752244221403	3.14292848411663	4.207433007805101	3.345702358784789	3.0411603289559888	2.4619822183408986	1.9523149412109202	-0.2345014827365885	-1.855842633310604	-2.552273828764033	2.9	10.056830937450863	0.2951686285401944	0.2548125594218199	0.25265678818521375	0.19736202385277218	0.024889059847144276	5.254926189999882E-4	5.254926189999883E-4	-17820.011007116915	0.0	-177.95810964679006
18076000	-18025.715559797183	-200.60873543562528	-17825.10682436156	3.0375930535378863	2015.3925439327636	47.09632026159713	0.7656707803523087	0.3717371766786438	1.8644567257398277	3.321939212085927	3.083597247846251	3.0220706942117648	3.66553832555746	2.615271431583347	2.8945164646371446	1.811621468568156	1.5605524061879523	1.8179492990914605	-0.01996683569922486	1.7872391211296954	-0.09779344367120524	-0.605024439919698	0.5898437249654521	0.18972565183483592	-0.15057076214029685	0.9635306977615907	1.7305923495835995	2.9663675440613995	3.1966925048287873	5.0528144185695325	4.077046161637046	3.957005164199268	2.741827460276943	3.445320552821609	4.282008808873051	2.9521625354841943	3.5608510110546594	4.310378015324033	-0.1652461326388872	0.06241501047749587	-0.8977238812867341	-1.9118763185774208	2.9	8.448277456436635	0.28907923480852066	0.2548125594218199	0.25265678818521375	0.20345141758444588	0.004248983917653768	5.134744992466393E-4	5.13474499246639E-4	-17825.10682436156	0.0	-198.4237114195439
18078000	-18006.273480085714	-184.3272215183544	-17821.94625856736	2.974040919357326	2015.4560960669442	43.78828849022896	0.8445914130190273	4.819165813772395	5.536681097274673	3.841429588709943	2.688903355250009	3.6607034250828665	4.38960079837439	3.788425091848483	1.7175024153762295	2.1575112043431877	0.8747658243789525	0.5255930274823776	1.2549216639668832	1.635792998797903	1.0345371266135193	0.15521352104003838	0.45649504825078324	0.04513378757185282	0.23184227527796328	0.9452370961595975	2.197485541910667	1.6637632859608507	2.8687913988448734	2.7220934757016315	2.2433048095333556	1.9113405570943087	2.769287677287474	2.544188973737044	1.9370258299482725	2.778890939611351	3.368975448404596	2.588040137907213	2.11478368183377	0.5915885498027624	-1.245126299743372	-1.8747698465833413	2.9	6.569446078518209	0.28612642536085003	0.2548125594218199	0.25680098467172924	0.202260030545601	0.023540176513973454	6.086412780529414E-4	6.086412780529414E-4	-17821.94625856736	0.0	-182.59435427239725
18080000	-18020.05133356889	-197.10958385540883	-17822.94174971348	3.0221754656996747	2015.4079615206017	46.97259548690214	0.8909589944919208	4.892702462917271	4.909246469771049	5.575075749104307	5.411586707667896	3.8841508272335385	5.9990158962252345	3.802283209729083	2.463200792843442	1.4475174099632677	1.024231043437334	1.132836621061788	-0.06902328541810576	0.7519482071876492	1.6111827777592787	1.4059632028452322	1.2440271992871843	0.7500707046683791	0.6330465742231496	1.3334427916847769	0.6869992125448418	3.2416805190739644	4.524086364679592	4.353505442672992	3.7096411645497636	4.19686957483313	2.9408143402355407	1.2394429755126881	2.165304493809927	2.1151064777803166	2.181609551707987	2.274444800346609	1.665798916157467	1.173339553327798	-0.5167561885757885	-1.7361501176224041	2.9	8.254178559224707	0.28984554674446716	0.25932114132541517	0.25229240276813397	0.1985409091619839	0.07139916490436633	6.081678692830842E-4	6.081678692830843E-4	-17822.94174971348	0.0	-194.67735311136363
18082000	-18022.757265510034	-185.13544714937893	-17837.621818360654	2.951018278238582	2015.479118708063	47.651519354968244	0.6584873971370612	4.892702462917271	4.909246469771049	5.575075749104307	5.411586707667896	3.8841508272335385	5.9990158962252345	3.802283209729083	2.463200792843442	1.4475174099632677	1.024231043437334	1.132836621061788	-0.06902328541810576	0.7519482071876492	1.6111827777592787	1.4059632028452322	1.2440271992871843	0.7500707046683791	0.6330465742231496	1.3334427916847769	0.6869992125448418	3.2416805190739644	4.524086364679592	4.353505442672992	3.7096411645497636	4.19686957483313	2.9408143402355407	1.2394429755126881	2.165304493809927	2.1151064777803166	2.181609551707987	2.274444800346609	1.665798916157467	1.173339553327798	-0.5167561885757885	-1.7361501176224041	2.9	5.328672682958152	0.28984554674446716	0.25790602150585784	0.2478920753987507	0.2043563563509245	0.04125527131615624	5.56513506578975E-4	5.565135065789752E-4	-17837.621818360654	0.0	-184.08067632371692
18084000	-18000.03136008687	-187.0603994304683	-17812.9709606564	3.04108726496903	2015.3890497213324	47.069242061927255	1.6600590002351612	7.539906637815649	6.68758758113344	6.372371893608186	5.528644802855821	4.053397214039208	3.5670742171760224	3.2597711738851554	2.004603760711214	1.1983455412309454	1.7082708606586254	1.162734150649719	1.0120330521063534	1.5670136166512583	0.2788585792854926	0.9233348398561797	0.7652412714338607	0.4859671383044674	0.9228273078008917	0.7185335049779431	2.03608910069066	1.5713257000001453	1.7973932518538815	3.5279703125553166	3.3708688557853064	3.1371836189537414	2.5042970624754384	3.7003139725054126	2.40541941154947	2.5783339375671295	3.6512339226538195	2.05763846363864	0.48261792432539946	0.28190038437952397	-0.9990363652743766	-2.274236014535214	2.9	8.840041404661328	0.2861474143442485	0.2501179047176292	0.26213478104313787	0.20159989989498464	0.050035535297020255	5.254308298825376E-4	5.254308298825377E-4	-17812.9709606564	0.0	-183.89695744746632
18086000	-18014.965238119425	-189.63712955207242	-17825.32810856735	3.1044613837602473	2015.3256756025412	49.0797825010034	1.0971731187576992	6.628048789930841	6.105348702929196	5.372037407785207	4.34846998853944	3.948763100207022	2.9880343239338725	2.210360623372616	1.603284096692466	2.0043072214644853	1.585248148808931	0.6381142612381969	1.066001372512172	0.8315263954762087	0.012867708344295625	0.7818898276208678	-0.23212882120599254	0.08877670207987731	0.7195948385077147	2.2610108591851645	3.0041423196832246	3.279260638495619	3.1335119298403935	2.6372785964640695	1.7150259902300116	1.5092255106952364	3.235640691184081	1.8273266803347687	2.442871743918982	2.0123001794606905	1.9685136297326733	1.4988783110675394	0.8198651778418333	1.4727659094613927	0.2518359736208013	-1.9131776452677856	2.9	6.780390785942197	0.2849625498796124	0.24726916008681307	0.26213478104313787	0.20563350899043684	0.011160749572299037	5.108594696298552E-4	5.108594696298554E-4	-17825.32810856735	0.0	-186.9566385721673
18088000	-18021.618241252254	-188.14229064028888	-17833.475950611966	2.9675185727556754	2015.462618413546	47.06423375586359	1.1482170711158348	6.135760325077778	6.225131096681464	5.729227924139008	6.1220556253976905	4.868555331317971	3.0176507708826676	2.459730885103732	2.477553782983279	2.283150185323231	1.6348676111130802	0.6544950974643415	0.8162846658766517	0.9661314754217911	0.6049936761337773	0.6842767837287791	2.4592822746170024	2.9483922193419545	2.1198366999729017	1.6517697088690175	1.6376666647752969	1.4229878544930135	2.304876387163322	3.7225919497991766	3.537163417083601	3.815429908177428	3.199063645786283	2.762358109107678	3.713168707813985	2.304278259546016	2.176101317813032	0.9444648840079246	1.5269615131943068	0.2838806218910587	-0.5803384895230084	-2.311365390956147	2.9	9.357804478959432	0.2849625498796124	0.26098078266383534	0.25822366909129013	0.19583299836526233	0.0366358474779746	5.448439742135163E-4	5.448439742135164E-4	-17833.475950611966	0.0	-185.59545522261445
18090000	-18026.273929159528	-187.67754088803147	-17838.596388271497	2.921214794058771	2015.5089221922426	45.4908688099969	0.9018208484768977	9.332554405170814	7.819725818199141	6.690267407799417	4.433022785772925	3.3486128177038736	4.271616015064872	2.73633272071701	2.7327418604201545	2.049857503402565	0.3074762617520162	0.4584181816026197	-0.2407240007895335	0.9350426760479345	2.2459667856413796	-0.3615959132746809	0.25773561195559935	0.15348469235023954	1.5783942272995928	1.3840063337195798	1.8255239400933656	0.8870691618320977	-0.24071526867190907	0.4075228839995168	0.1306623266467941	0.913171818806596	3.0974811413475356	3.2240866016956073	3.1877707098898673	1.8981580443042203	2.60119624645087	-0.41716204678952684	0.01566809390506524	0.719080042383387	-1.3039403979926958	-2.924054835664498	2.9	6.257986024530561	0.2879697914083113	0.25361544160626276	0.2616651469796937	0.19674962000573237	0.016709014184130646	5.619711177121625E-4	5.619711177121627E-4	-17838.596388271497	0.0	-186.13989906357284
18092000	-18014.80089477502	-181.45273829606376	-17833.348156478958	2.9070698035148954	2015.5230671827867	46.45315281542479	0.5924474586972773	6.713667743175306	7.720084807047808	6.663724359796861	4.268505863587512	4.176568412080415	3.3904079661100526	2.334234273188687	2.6675628912706735	1.988990641298697	0.981364819849531	0.5983956390578611	1.21805854117212	0.09065100065459178	2.9680731067699337	1.3635427958458235	-0.4079246788918326	0.3910713775815745	-0.44684545807000037	0.43965282998522337	0.09831988257874272	0.03358984640534746	1.2537343185216834	4.153657327981591	3.8532040383010338	4.242557843342421	4.797999873236777	4.171682262154924	3.119770690950653	2.501309103984679	2.8960636023676765	1.2135522073213045	0.8517242473244316	-0.09464121426462976	-2.0635226397686974	-3.641418093810897	2.9	8.69340851586016	0.28089683638557933	0.2516712861277637	0.25591467069054646	0.21151720679611064	0.009432286439250884	5.338645699662521E-4	5.338645699662521E-4	-17833.348156478958	0.0	-179.85676621294374
18094000	-18003.794801986973	-181.62749322203967	-17822.167308764932	2.937988669035918	2015.4921483172654	45.83411691514851	0.9319545910218816	6.822286471338526	6.685574358917613	6.543382555018296	4.397909998951299	2.790377654736571	2.6228052976558236	2.0424061315453024	3.4476906394270106	2.2766489064200406	2.1703016639232313	2.0074315055012115	-0.05558307372720761	0.5595813411488839	-0.13662182657367938	0.9273350347692236	0.9365647157465711	0.04148404373389747	-0.5989719028751679	0.7110747617010802	0.49199261449522524	1.4645747322913505	1.0909964511774213	1.7405076575559435	2.479577105825179	1.2658786712619319	2.130538211011576	2.8780323766805718	1.2296896420440908	3.0174896811677345	2.435010458508593	2.0615852719588617	0.26843258526715297	-1.7265711705609494	-1.1301879414950782	-2.476492605695317	2.9	7.909101994114409	0.2918715423200406	0.2561397724586415	0.254091052289874	0.19789763293144402	0.02648481603925826	5.418592668464162E-4	5.418592668464162E-4	-17822.167308764932	0.0	-179.66141270228684
18096000	-18014.895821080714	-191.38398925762723	-17823.511831823085	3.0983344984731054	2015.3318024878283	45.49532938084373	1.2879498291672498	2.926100351716978	3.1937029434164192	4.311729085173519	4.476427559465099	3.1409648883985635	2.9601885676531676	2.8351689909430933	3.142791958772575	1.4060160644500543	1.4659621981858157	0.6119785343963674	0.24338393553117668	1.138350391568319	0.5637867338305634	0.25783499406331467	0.7546143298403505	0.1066773623055356	-0.016449363140862983	0.8031692688565646	0.4344291704757187	1.7591977834016328	0.23952864888672853	2.4899737009794776	2.3264099872583075	2.795886349273997	2.336809385870896	2.486901527140019	2.9540939875428203	1.6454720433411927	1.0864073286700433	0.7109852520257751	-0.23543645692395504	-0.8384639454631633	-2.0885669491367445	-2.136305296857623	2.9	8.090510250332294	0.28163342018752524	0.2577448999803115	0.2552571704046515	0.20536450942751186	0.04920864954368979	5.928868857663505E-4	5.928868857663503E-4	-17823.511831823085	0.0	-188.11764039995023
18098000	-17998.887020517144	-184.0768526247965	-17814.81016789235	2.8963213740017535	2015.5338156122998	44.996560945415176	0.5908893103637635	5.8448776380063565	6.425584702886184	4.993961591425247	3.1816667170579613	3.3561804387448997	3.921089027566183	2.6168178637080657	2.2426342469690126	3.2143659762551353	3.315124854120129	1.1539321187687186	0.4405914236544778	1.4395327714587967	1.679549555994753	0.16304461651558427	0.2924816932512585	0.9095795692614876	0.3335791116946544	1.1404893018387536	2.0865045485735374	2.7894000078816283	0.7820347435100425	-0.08831424197152882	-0.4918635977474932	0.7233890631342206	1.9756889620171876	1.5410181904565805	2.1299092241116244	2.5641745045442077	4.999947353326762	3.2989631156591814	1.1884598466567478	-0.4646962415157498	-1.9109797425646082	-1.954166602674241	2.9	6.657944556446826	0.28163342018752524	0.2577448999803115	0.25367813302007103	0.20694354681209237	0.04552615835016203	5.379003297506916E-4	5.379003297506913E-4	-17814.81016789235	0.0	-182.83549662268888
18100000	-17999.126843395647	-181.59463178837376	-17817.53221160727	3.0283936701791117	2015.4017433161223	46.669940614019524	1.659139986035382	4.05969504310618	3.1670722854383984	3.316015791065834	3.894738145959589	3.1214295831038004	3.9085000812637687	2.8022876505313925	1.360175180449849	2.412891592950036	2.136969580952836	1.0701925417992955	0.4344242752021298	0.5412006792285807	1.3708977275431797	-0.14138290912899223	-0.0061890402350726625	-0.08507840667798258	1.1999743707448849	2.4355736796482574	2.889108026631453	2.553309167856562	2.9034785852185743	2.5667684314583528	1.7719179953399316	2.2302244213260227	2.627561665509873	2.909579018006913	2.049592686387191	1.6067101370267207	3.2377922302025723	2.3731044060339017	0.6710830718626672	-0.6490040628081424	-1.3662786439352117	-2.499442313162581	2.9	8.395503251161655	0.28334133135108897	0.25937616092191557	0.2541810610245775	0.20310144670241811	0.03227344087592451	5.04867673173639E-4	5.048676731736387E-4	-17817.53221160727	0.0	-178.6498389738618
18102000	-18007.60869924092	-181.2784815995347	-17826.33021764138	2.9556725483826085	2015.4744644379189	46.426703880669535	1.0525401932362772	7.335722858841164	6.894463918591912	4.575405062698444	4.009383837200658	4.306847264352876	3.704753476499969	3.4681576633734172	1.693190235482279	1.5237213392737938	1.2317995123038152	0.3887525318753071	0.6730132327062902	0.9921824184808272	0.8160457860470639	0.5822736918028221	-0.18596399131437058	0.7804465338749652	2.5306490535465356	3.4254616954567485	2.8511371923203646	0.6941634746685479	0.6050927571335061	2.053287723786203	2.3662323383486794	1.738412213184403	2.6543663160930437	2.736315111227193	3.0476805173048116	3.319653575370222	2.4779376898803447	1.143327572608536	0.13183871277876213	-0.5853869413669339	-1.1210432482403438	-2.1284824438584815	2.9	7.282888694123212	0.28914365831402056	0.2565478480346745	0.25700937391181855	0.1972991197394865	0.006690801579570633	5.805677362582945E-4	5.805677362582948E-4	-17826.33021764138	0.0	-179.30000217241758
18104000	-18007.56022106927	-189.1416525471424	-17818.418568522127	2.999508239188566	2015.430628747113	47.68745841780508	1.8763287934644124	4.5156573429669935	4.996793918945991	4.036700090408387	3.529259435933896	4.498559900677774	3.604665193774927	2.4080096220560043	2.722811968757347	2.1051793817001174	2.3279806198431814	1.2775314466972745	1.1078633252310663	0.10246620414476465	0.035064425667875765	0.4596383313234661	0.6122703206060978	0.3902694834919117	0.34364535270149243	1.0215758061563167	0.9655670376776584	0.839101255625342	2.0345765904810458	3.25103567316349	4.154799638720725	4.595589528271876	3.1809868922369953	2.116754675529629	2.6331363133932606	1.8334805606707154	2.4387758141099853	1.6888643307874793	1.6601276697310543	0.5143549140488312	-1.2084261916431085	-1.7281117352459519	2.9	9.833257375532082	0.2908027037326469	0.24769272438401743	0.25391607671835387	0.20758849516498196	0.004366195916973352	4.946516905655747E-4	4.946516905655746E-4	-17818.418568522127	0.0	-186.01667497227123
18106000	-18007.87979616749	-193.61589061298946	-17814.2639055545	3.0434115883744655	2015.386725397927	47.83363555814801	3.4873958672036363	4.8495322872568005	4.545492647101829	4.625705536439885	3.883666795250977	3.504468762613814	3.4069608950963195	3.0607818624045646	2.7829151129352363	2.3444079709427204	2.476365757991302	1.4388328381912516	1.6693733345328465	1.0053168011926488	1.7158313906455491	0.9405802672956977	1.0754574241591017	0.6237099364428371	0.2172345183415129	0.3071149831381508	1.228236800480178	1.1909801119131913	0.5650522338017608	0.276627071756943	0.5742706964599151	0.28140802716012336	0.704680860107296	1.5304492583727338	1.0615286863124846	1.223639856231927	1.5883627726551257	1.666028103978289	0.9567138524061141	-0.5074973221389653	-1.594337838326882	-2.3369071947160855	2.9	6.122213197790284	0.2843021601888239	0.2555362646403366	0.25872232611662854	0.20143924905421112	0.002997459563176292	5.285481307868483E-4	5.285481307868479E-4	-17814.2639055545	0.0	-190.39443965333248
18108000	-18019.016758714228	-197.09425154059275	-17821.922507173636	3.150096056807422	2015.2800409294941	52.512583314729206	1.4396474432618795	3.4078913742784955	4.355679401013796	4.129495446281008	3.9369832305820642	5.588982588779798	4.611235153293577	4.403279519563283	2.962721883087943	2.519330454630694	1.7778766713799465	1.826302481992054	1.214984505646055	1.4857568048028693	2.091144287777511	1.3191274068541485	0.936922440519481	0.6636225175995769	0.6514076927458198	0.7196124579416231	0.9978714531619268	-0.1525327953125173	0.29209265288227526	1.0021978917646779	0.892081205670148	2.1222151260025557	2.151967925576766	1.9354007700156608	1.8634374647673932	1.446521316539234	1.0620184567230022	1.248320692130117	0.13263327523409296	-0.006542426566382306	-1.1665344921691725	-1.3670105893720508	2.9	6.8464015254189645	0.28461209981455504	0.25369776170579944	0.26025088942543456	0.20143924905421112	0.052511452552571704	4.7445963028415955E-4	4.7445963028415965E-4	-17821.922507173636	0.0	-193.65389215160283
18110000	-18012.391282774086	-184.66613732285822	-17827.725145451226	2.918646568225326	2015.5114904180762	50.49014659388025	1.723337483465613	5.244761242680061	5.320313645619575	5.568422641096113	4.438461494272324	4.240974025259134	4.449418800821558	3.7517714336489196	2.216860893505995	2.505520859175021	1.8484638659845303	1.9354866404595028	1.793779083966475	1.2922482094119614	0.30023486277734723	0.2404920973411786	1.0126964669529142	1.6500164564150244	1.0906935776578974	1.001440035445262	0.4379767241984558	-0.13953119745244758	-0.48163238254768637	-0.24036837982507708	-9.739563419477459E-4	1.3858648371244142	1.8013056914171592	1.688842907320285	2.505148764579752	1.964529637180364	2.3915731291732545	2.004407117953117	0.896523498810878	-1.258818535210258	-2.124112241309962	-2.8184620364368125	2.9	7.832931904443429	0.2832252106481055	0.2537862771779375	0.261549263119746	0.20143924905421112	0.027528173039965805	5.313024102182948E-4	5.313024102182949E-4	-17827.725145451226	0.0	-182.1798871216268
18112000	-18010.569225860298	-190.6268360157752	-17819.942389844524	2.8828305246207964	2015.5473064616806	50.53258190817193	1.570789335384894	4.90824273096745	4.911920022335582	5.481936971731442	4.004151035381949	3.1010776750676734	3.5198801925492176	3.474142924008155	3.1744755104555566	1.75765005409052	0.9099018545280029	0.5521728010054267	0.7335171501386206	0.529657919451946	0.6878462570676565	-0.15677755118622816	-0.32290841875366927	1.166868680067656	1.4384601651221565	1.6771290514821957	1.0029353324725259	0.7707026768781566	1.353729694794538	1.7510501889976844	2.4512531040337024	2.631412766685703	3.5339977054530882	4.464931136503678	4.579572329102274	4.340088765420164	4.93906387094138	2.619738373444032	0.5938159332616753	-1.1090515895966513	-1.6173875594442555	-0.7540194538899263	2.9	8.06960190520007	0.289239375758297	0.2537862771779375	0.251909131470842	0.20506521559292368	0.037182852284820524	4.93246687106446E-4	4.932466871064454E-4	-17819.942389844524	0.0	-188.20446480127137
18114000	-18001.174671591176	-176.42034287917207	-17824.754328712002	2.9001731259814445	2015.52996386032	49.520405305453835	1.4109371348133017	5.508322114029379	4.465551824441182	5.576644561531399	4.304589672757823	4.951237366699034	4.321967945565111	2.9421947903807726	3.4261989377334277	2.1801058871868393	0.6211607105504469	1.561792588610006	1.4130806557281146	0.5344998351163992	0.6685524804574842	0.752630429265148	0.662408548748824	1.2432667148421181	0.4290984733509339	0.3667125220173135	-1.0393287491942007	0.2469336273746381	-0.06135718189370776	0.8192025281554374	0.7139036573654469	0.8998093353766807	2.5479367294681654	3.4166023445156353	3.418035947611118	3.214543551241193	3.2327634843255906	1.143895848172149	-0.19308123973504884	-0.6257498005096334	-0.9923084506142515	-1.9917168474456295	2.9	7.697646636968643	0.2902585272292881	0.24876768056353318	0.2565203910174557	0.20445340118972322	0.053039666547470735	5.442438469966058E-4	5.442438469966056E-4	-17824.754328712002	0.0	-174.09818710869715
18116000	-18016.730996151222	-190.31092230738278	-17826.420073843838	2.8714579870246717	2015.5586789992767	48.10792984130733	1.3874756818863758	4.3733463066722225	5.9615834923515605	5.805304834959944	5.976804358931176	4.742874389088348	4.641512286321139	3.7999627352667553	2.745040007272072	1.1977760587665351	0.5758609593317556	2.7427615384259925	2.0754206033764606	1.818903276943741	0.799637476805409	0.6077993142567493	0.6553955851717652	0.4335540281500399	1.4243598095239722	0.9916711179979071	0.25655142975129974	0.5923632644882658	0.5126160705900653	0.040798476422586605	1.0396705446036563	0.6344373653109949	1.0153337707083714	1.8664574053386669	2.3801848641284082	2.820217350094951	2.0012422337565976	0.17332687535173286	-1.1155378244784593	-0.9093288049662391	-2.198534722398084	-2.682954557397848	2.9	6.860628950073823	0.28373500050519	0.24782165199063874	0.258701604225072	0.2097417432790995	0.01394816439257258	5.140453885086993E-4	5.140453885086991E-4	-17826.420073843838	0.0	-188.26948056439733
18118000	-18019.810874930146	-194.4278921070686	-17825.382982823077	2.9726792241816233	2015.45745776212	50.313482076726245	0.4850748928762962	8.148124314307928	7.447066811612541	7.530623050501587	4.920012802650611	4.222657544898684	3.638037032229164	3.526379774772412	2.8678229097766064	2.3735406516072075	1.1441874549444753	2.009462792692276	0.579325289195197	0.9259622737924726	1.8490918697831007	1.2924903426549916	1.7354869189805138	-0.34125208241919663	0.4111856492870214	2.4383274217425512	0.21367139229712664	3.0952469366025586	2.6433510909695133	3.2256330858398217	3.6872927918563843	1.6014146050966587	2.1562517673945814	3.6525456920821497	4.691552523272714	4.468200221244345	3.34875962368763	1.9914989447397513	0.039413251208975986	-1.3535586215283162	-1.2267148667997314	-1.869077526824996	2.9	7.108096262455149	0.2914750953610535	0.25985148891937826	0.2505605444715209	0.19811287124804763	0.03901397163773006	5.513444562235808E-4	5.513444562235806E-4	-17825.382982823077	0.0	-193.21537326400323
18120000	-17997.250229002555	-179.23366533056264	-17818.016563671994	2.914895633007819	2015.5152413532937	48.36683452341627	1.0250917804947417	5.204950203297725	5.283158665320528	3.9633645257586374	3.4550527897779744	4.75121720772422	4.632291052397303	3.4011121327311824	3.865919414142975	1.0059904617365198	1.8273941097592639	1.5634584341469888	1.0529227954765408	0.9004127787183943	0.4747338769945737	0.4204622589635062	1.1495391019428074	0.33005325596379526	0.10918011476140754	0.8679731714451966	1.340671458805144	-0.7601337423175545	-0.2316262414329514	0.6166117166134149	0.7312500721005264	1.9786169872776846	2.9892888070653205	3.738022466779161	3.082180058297289	3.8218714165668866	2.4096690496754642	1.710203935634502	0.15723173371243795	-1.3914856578317485	-1.468518761790555	-1.7021791301311398	2.9	7.703765680064503	0.29166982869587615	0.2575040237683759	0.24974132732563376	0.20108482021011445	0.04998295393318072	5.265827707393605E-4	5.26582770739361E-4	-17818.016563671994	0.0	-177.23709839347165
18122000	-18017.853128011466	-190.49130573293377	-17827.361822278534	2.9918928801465747	2015.4382441061548	49.62793823403388	0.4729064213499341	3.830271178661828	2.932689597914951	3.2610627028766785	4.535208812114151	5.646179704409341	4.515502706326123	4.295546665024089	3.5188070494655097	1.2544001912702625	2.494952468208065	1.456218369110556	2.0111033095266744	0.808857151975294	2.7343369767449355	0.6231076345778408	1.1639836887002035	1.23077598801669	1.5577866530936797	-0.9342084298464967	-0.029488716404577453	0.021307950655413688	1.0017949243043789	-0.6933355476159909	1.9517279284392839	3.041781987949074	3.5060421769015275	3.3026988305710514	3.3895349996453907	4.17660861548903	3.4722952601915567	1.3212044728797672	-0.8163131469730378	-0.8505298789785593	0.7567505268943266	-2.2828787541654005	2.9	5.493363271401107	0.29166982869587615	0.2541449402929538	0.2536003587980895	0.2005848722130808	0.013087064910374955	4.972562752826525E-4	4.97256275282653E-4	-17827.361822278534	0.0	-189.72857012923902
18124000	-18013.153731089827	-194.49169189660648	-17818.66203919322	2.9038921976079664	2015.5262447886935	50.99498092390216	0.8037285541321965	5.2494958353962335	4.358224864564992	4.496287171315228	5.1385129402132605	5.635656689555063	3.7254658461728725	4.094662744393013	4.115574311024812	2.4093809642854636	2.9675012249614636	1.388367314392494	1.6786916268374408	1.0991544172069694	0.7177867525897745	1.2141929301395622	0.8922342665758196	1.073356747191744	0.5764929098783802	0.2986476292074105	0.10564973879930895	-0.4778110101577002	1.173709930993322	3.738820059103049	4.011554750835013	4.054337767162231	2.9982521598206033	2.772845385934115	3.7536790876674817	3.4877428687956304	1.8206480537270333	1.0814954094715168	-1.3036095282331892	-0.4610929894185391	-2.4343364022540963	-2.0424272477775647	2.9	8.893598710160601	0.2981764640487877	0.2541449402929538	0.24738265278948832	0.20029594286877042	0.00591600329600397	4.915960021200907E-4	4.915960021200907E-4	-17818.66203919322	0.0	-192.64636354417803
18126000	-18021.32478147933	-186.14714808315384	-17835.177633396175	3.121171090036899	2015.3089658962647	53.372700041345105	0.4272753599621847	5.327070787526962	5.204992338058654	4.647432072893367	4.91308917437946	5.788019558896364	4.478948986726917	4.146148099772104	4.367052559561112	2.5993210337341477	4.004707644899077	1.9710148832418808	1.8126771104773571	-0.05767364562951527	0.9614528050844326	0.9180534428808182	0.9336503275189014	-0.4127557349139037	0.45553801792771126	0.8451961385364748	-0.04087252312741796	0.8647203879472244	1.1454970084450573	2.022992406068777	2.6722580695510603	2.9510884807201925	4.74553901676748	6.196556957734103	5.136066907043967	2.8751644936470426	2.1794746256611828	0.5196467377827061	-0.7993433814190876	0.9506830793239143	0.45713607520521277	-0.6932548748606142	2.9	8.110815926901148	0.28439404616007236	0.2647784683588962	0.24738265278948832	0.20344483269154343	0.06895813833305776	4.393702022499503E-4	4.393702022499507E-4	-17835.177633396175	0.0	-183.96048547011605
18128000	-18016.832661140656	-189.7993806800715	-17827.033280460582	2.990638926919469	2015.439498059382	49.17154090897027	0.991262903547022	5.327070787526962	5.204992338058654	4.647432072893367	4.91308917437946	5.788019558896364	4.478948986726917	4.146148099772104	4.367052559561112	2.5993210337341477	4.004707644899077	1.9710148832418808	1.8126771104773571	-0.05767364562951527	0.9614528050844326	0.9180534428808182	0.9336503275189014	-0.4127557349139037	0.45553801792771126	0.8451961385364748	-0.04087252312741796	0.8647203879472244	1.1454970084450573	2.022992406068777	2.6722580695510603	2.9510884807201925	4.74553901676748	6.196556957734103	5.136066907043967	2.8751644936470426	2.1794746256611828	0.5196467377827061	-0.7993433814190876	0.9506830793239143	0.45713607520521277	-0.6932548748606142	2.9	6.641314921811244	0.2897039136777633	0.2515172853298695	0.24988878913803617	0.2088900118543312	0.020493429590430153	5.120138491563704E-4	5.120138491563702E-4	-17827.033280460582	0.0	-187.98057701938845
18130000	-18011.358447902177	-182.2752182257478	-17829.08322967643	2.9830142420595966	2015.4471227442418	52.22056020095541	0.8230663070426789	5.327070787526962	5.204992338058654	4.647432072893367	4.91308917437946	5.788019558896364	4.478948986726917	4.146148099772104	4.367052559561112	2.5993210337341477	4.004707644899077	1.9710148832418808	1.8126771104773571	-0.05767364562951527	0.9614528050844326	0.9180534428808182	0.9336503275189014	-0.4127557349139037	0.45553801792771126	0.8451961385364748	-0.04087252312741796	0.8647203879472244	1.1454970084450573	2.022992406068777	2.6722580695510603	2.9510884807201925	4.74553901676748	6.196556957734103	5.136066907043967	2.8751644936470426	2.1794746256611828	0.5196467377827061	-0.7993433814190876	0.9506830793239143	0.45713607520521277	-0.6932548748606142	2.9	6.31324661261366	0.29042497046226085	0.2509037072598895	0.2544947389887189	0.20417658328913105	0.05065386803248696	4.888325747888636E-4	4.888325747888633E-4	-17829.08322967643	0.0	-180.74314002104592
18132000	-18021.02381889992	-200.0713225602751	-17820.952496339647	2.9906586282723144	2015.4394783580292	50.19099021499675	0.6573924953901666	7.94118365126667	6.752003011413035	5.789768446001331	6.091392434886258	5.397520826498775	4.097063430547708	3.7791935077518617	2.112858296024383	2.5005322042587723	2.4484599148767336	2.277886762084947	1.4833323888752363	1.3523721736258025	0.5702047536784922	0.5411182772396226	-0.7417305298652748	-0.3948307249390014	-0.03439371756445223	-0.6608694858961438	-1.8593024834431093	0.3743200510706669	-1.0705253881785848	-0.3353100857117195	-0.6982300165005941	1.1361347764506884	2.529960283600057	2.9493689462488053	3.6485216455603657	3.086539924286047	3.479835180031678	1.352395517600749	0.9094505239534584	1.0129216879185512	-0.4938917949112313	-3.1592685816892216	2.9	7.780856911358646	0.290740194070447	0.2589653480453365	0.2544945609095191	0.19579989697469768	0.012809407177016525	4.822319603247961E-4	4.8223196032479604E-4	-17820.952496339647	0.0	-198.4627091762922
18134000	-18005.50097978947	-185.59451720701549	-17819.906462582454	3.0107218810332523	2015.4194151052682	49.034485317120414	2.218221808803308	5.750065806490392	5.628994781542403	4.003245514193652	4.060248108991712	4.067489710374612	3.9078520627703077	3.5120461961109433	2.7163791531895685	2.4488769380332633	1.9588202030406396	1.8432050112831169	0.8551582213399	1.0659752595207388	0.15779402223337105	0.35389183673810276	0.08276236871614284	-0.1385993347677037	0.5517968099760359	-0.4648121140625401	-0.357220618979862	0.23909443667405783	0.4552576247384694	1.1221422940305414	1.966494802426503	2.4879209818825383	2.8258599941496163	3.1620788854799073	2.4308602255587552	2.9948777536112825	2.8557798326282784	2.805088612925683	1.6035227031544315	1.004550885922434	-0.7627815125258384	-1.238550914813417	2.9	8.078218572348867	0.2951652483637145	0.25364913709345843	0.25538571756812967	0.19579989697469768	0.008903408502451842	5.099011414911244E-4	5.099011414911244E-4	-17819.906462582454	0.0	-182.5838567249879
18136000	-18007.27801763335	-186.9540075241211	-17820.32401010923	3.1624181167829284	2015.2677188695186	52.05622285466473	1.9659754205118969	3.3146269409882048	4.426071297681804	4.9531167923637565	4.991749738496628	3.9860634846304244	2.6218986229730423	2.4103830481506745	2.5881932310568643	3.521162147348867	3.551542195579895	2.2652116701134157	1.2777843150337114	0.8964333217083856	1.2683706345521548	1.1174272408100616	1.2772659994015665	-0.101171971322629	0.5379727927946452	1.3113210202095176	1.930315961469392	1.804987008158177	1.5346992429475308	3.184476350003358	3.1563096744909034	3.583630974315307	3.166930109836394	2.701655775330404	2.231776769798751	2.5231767964759038	1.7696525775478287	1.3532819219816403	1.8992081137964618	1.8624882596552685	0.09593828447537789	-1.0638846582986559	2.9	11.478798530438917	0.2917127640812348	0.25364913709345843	0.25883820185060935	0.19579989697469768	0.006757991143215363	5.355446887712711E-4	5.355446887712715E-4	-17820.32401010923	0.0	-182.1773817649559
18138000	-18010.906374284972	-188.2068998920609	-17822.69947439291	3.0076999217098304	2015.4224370645916	51.825264506839396	1.6998357532604087	7.274976914831166	7.3565437147015835	6.358751459264837	5.032491953710502	3.8044230602988254	3.6161974610920073	3.0509769697798284	3.089602620089802	3.20259756848732	1.958392016036483	1.4848091014918454	1.7579632044436069	1.3479213386413045	1.1424110625843529	1.1668520751028204	1.3273557130527989	0.019876244071413585	0.3405162565028923	0.7130462368557143	0.6748776059673587	1.1874388315355322	1.695594315146747	1.7750719273345485	2.7995135618192584	3.3502463108520315	3.0966635033412357	3.103717633453957	3.3704984827705182	3.3748974653828654	2.9131210995686416	2.0410618960081606	2.4810196440263015	2.0058981775107765	1.2216438035973414	-0.9089533007026933	2.9	6.417197909678469	0.2842616016291935	0.25364913709345843	0.25883820185060935	0.20325105942673902	0.005237676745521029	4.590857667049834E-4	4.590857667049832E-4	-17822.69947439291	0.0	-185.9397349583876
18140000	-18019.470397111523	-197.68364473566552	-17821.786752375858	3.0377280293167144	2015.3924089569848	50.57953202997299	1.3344463620802705	7.2011309651867315	7.125696349858925	6.472006229786238	6.734156390984021	4.0251341391966955	2.195970820018458	1.9105145881737895	2.35037800130212	1.3550885508252937	1.593187849088769	1.9461356205861706	1.5782166580317931	2.154938247312069	2.0754961837929806	1.4794386274869058	0.8491712011472887	1.3769765694327574	0.9972485005563348	1.4995120523500525	0.5991155623531769	0.4892827146619507	0.8656915517678433	1.7161536269793476	2.6540178408175836	2.4104224530598555	2.6630217963498954	2.7134664561431747	2.5186398664695573	2.654580693948508	2.3010265512812187	1.1458330567319814	1.9471409151496	0.5574955859330408	-0.07691614159847937	-2.234973335705825	2.9	8.022267462068005	0.2848950197898431	0.25955140955298345	0.25118465436204657	0.20436891629512718	0.06030799904503843	5.367740223133916E-4	5.367740223133916E-4	-17821.786752375858	0.0	-194.92910016534842
18142000	-18019.303897319412	-197.54894549687205	-17821.75495182254	3.0623105319399198	2015.3678264543616	51.90162702301143	1.5646412815235962	4.967063089079212	4.5314143161738745	4.930808377263705	4.314347065144168	4.507449653327708	2.9853087054569003	2.554432704846465	2.3323273094102057	1.8561198455326149	1.3536025199261397	1.556331591378735	1.8075196128610003	1.100086780603435	1.6988739092542589	2.218823661108877	1.9048114224863761	1.9579489558088463	0.9815328203675315	0.08046031035041012	0.9470675109891296	0.67212010811132	1.7995518828092307	1.4202695626857458	2.3392874910497454	3.5898236845675866	2.3647764609023243	2.7835335795894576	3.0805750301143826	1.2244013050130154	3.5038604489035947	2.155193880408003	2.0238710465129515	0.252558382798176	-1.1021393962094073	-2.266770408431142	2.9	7.334344821244721	0.28190534180697724	0.2603618980448507	0.2584110764620015	0.19932168368617084	0.047228551125486316	4.7859407009393217E-4	4.7859407009393206E-4	-17821.75495182254	0.0	-194.7191945899703
18144000	-18010.577639183073	-188.93633140749188	-17821.641307775582	2.970566616365014	2015.4595703699365	51.320672788314106	1.4294826605716324	6.700176512123783	5.927683897028325	5.85935170270735	4.911391510667713	4.385987588244268	3.2880971720616956	2.9322664669205696	2.172380024883915	2.725683765238373	1.528228976152641	0.819498495487049	2.6515564705087846	1.1283476436582556	1.0566369670121876	0.4211475051204359	0.33786561861632286	1.5823248614440881	1.6529296077735207	1.8283406131589452	0.9440691392282877	-0.12223783526924292	-0.059833432247266005	0.2890938563642713	1.0746995869162363	1.9218984531049355	2.4864051812374806	2.271437680419195	3.1644767706729637	3.577460646082124	2.4165278899865847	2.1283938949134558	1.125082100748196	0.1537590334359803	-0.6771343262643228	-1.6559357671289752	2.9	7.700306802258412	0.2908980792411968	0.25136916061063114	0.251081262746857	0.20665149740131541	0.05592674141632611	4.848101784264477E-4	4.848101784264479E-4	-17821.641307775582	0.0	-186.56184840183468
18146000	-18024.090520054237	-200.779146321728	-17823.311373732507	3.0919724018498957	2015.3381645844515	51.13986954179831	0.8887721255473497	4.40877837561645	5.8376225992435735	4.580779343169071	3.951038513837283	3.623862428119179	3.0181753473287687	2.284691335203653	3.025003480481878	1.9987610183369977	1.9040717110739576	1.3125065646339669	1.267169894678267	1.3618067155941043	0.6733640825959177	1.3369689770361088	1.324457918061239	0.6559951027985234	0.3892735452914644	0.07356713739362897	-0.7462556587590853	0.07404638799476504	-0.5352658183609834	1.6322433621932855	1.3219764610156972	2.0986573337574574	2.436206950373272	2.9465093347682565	2.837104252333911	3.7829945358178865	3.4322010092219135	2.4420880392833784	-0.003647756035617622	0.1889842456622206	-0.3689528155506363	-1.8182360605793904	2.9	7.3702689536237225	0.2889280039000607	0.2537924267943202	0.24865799656316798	0.20862157274245158	0.008440105088834396	5.032188929922056E-4	5.032188929922056E-4	-17823.311373732507	0.0	-198.31775559777338
18148000	-18025.107866127983	-189.98391005591137	-17835.12395607207	3.0630793644494236	2015.3670576218522	50.72375143824404	1.0909673576487582	3.1176400379977918	4.176291975208332	4.648487708916515	3.701121950836942	3.692479884656514	3.717834050694142	3.103569537172411	2.5726350929114776	1.3040917430425911	1.1869268712015502	2.5294475216968832	2.9589979941575297	2.186253511031293	2.170221635746567	1.2095816637268495	1.607243777262318	1.9009481035963114	1.3505562292509279	0.45320261986693655	0.3938596088752757	0.0846761631480562	1.0638104006384146	2.4467619481555616	1.6428591318953394	1.9009481682494371	1.4466549537440052	1.9315966743935902	1.6783378372318678	2.4054521550502557	3.238972657495422	2.24042945675822	2.2244571912106457	0.6098065896442866	1.2479802337283332	-1.8821224967065444	2.9	7.779254025606052	0.28892832086762543	0.2501028548591179	0.2572263102404836	0.2037425140327735	0.07834503109055761	4.7975731953059874E-4	4.7975731953059847E-4	-17835.12395607207	0.0	-187.33747149091417
18150000	-18028.980935832536	-205.10644447983424	-17823.8744913527	3.009965257804146	2015.4201717284973	51.67428820381677	0.31898522453884043	10.31677463445674	7.591871008668788	4.587787524953615	3.8179788119121967	6.310526132262984	3.9823216231070946	2.200632472007502	1.9646525966452424	2.3305700192692074	2.733601221868683	1.9323465009235308	0.6064735162122417	0.651091197369861	2.381240923174457	0.06575986815453208	2.5282748276938447	2.327042233022368	1.609354935174074	3.140146021455144	2.123035913871616	1.1094771817413729	2.972862817038483	1.3270683770533869	1.5130765216512732	2.916660563064143	2.3438012331617224	4.910269251231084	5.020819925524819	6.864607476090502	4.221443571861293	5.595037843153792	5.466993394434481	0.6062266669876577	2.0523716453020127	-1.6165903422823287	2.9	7.65598291517206	0.2936477865183681	0.2583784408761967	0.24693275484540522	0.20104101776003033	0.09625750601012177	5.164170405734749E-4	5.164170405734754E-4	-17823.8744913527	0.0	-203.97243249532872
18152000	-18017.05086501488	-198.4429260027873	-17818.607939012094	2.986971607123884	2015.4431653791776	49.83104668435165	0.3596906986381129	3.65341042578489	3.094237796914573	4.131608005541983	4.40718710168431	6.341107589940689	7.526393506481316	3.278432547982223	1.2509799340067809	2.400526338526181	1.6665224940951306	1.766119497230971	0.060186882057565505	0.43077113204806095	2.939766917518472	0.9199425006299516	1.1639325511003829	2.8526981490583516	1.3714727368526767	3.506903497117445	0.08401726259523601	0.3448944706963619	3.352876632807475	0.764235798429811	2.215446672727515	3.4501559963109627	4.4556381282902855	5.992873407088077	5.7820300214401446	5.690768269545683	3.500346682307451	3.5491602384335366	4.513575974857191	1.460751411013096	0.7598394206633041	-1.367739803470827	2.9	7.4718110150127695	0.2909952186352163	0.2526909701777229	0.25767929894558605	0.19863451224147505	0.09625750601012177	5.09615370473798E-4	5.096153704737977E-4	-17818.607939012094	0.0	-197.31957881638226
18154000	-18011.893227386794	-192.0869806336882	-17819.806246753105	3.006412931074982	2015.4237240552266	49.997125609144206	0.44895714098626993	5.980598031000885	7.34550932620094	4.9060813360578335	4.601510871737092	5.133941372647825	4.086087327468018	2.3628478264545665	2.046071370970662	2.7536243213229077	0.9131775886283167	0.6756619540721711	1.637796599774214	0.9611507674402857	0.33984946024587726	0.3212589725351822	0.8637461802610965	1.3267438302550572	0.19398662486982948	3.1294287314566374	2.8658927157976013	2.8818288244740238	3.4939070190198405	3.5587966184965527	3.3088953453532906	5.018677523109722	4.48189993820987	5.218794071612006	4.821019729773109	3.761003712049671	4.235526054466547	5.095455568866517	3.1270779139643183	0.9719993894212083	1.1842400846138221	-2.4244075613824014	2.9	7.703493816115359	0.28530795489460203	0.2514690742188572	0.26040496147557035	0.20281800941097078	0.04559930052745002	5.269447628810891E-4	5.269447628810891E-4	-17819.806246753105	0.0	-190.6932483736959
18156000	-18010.49804994413	-198.1782558182446	-17812.319794125884	3.0386731878591395	2015.3914637984424	50.68244693625382	0.36702696710335647	3.666316984003266	5.466030600012947	6.329691712303842	5.85306922814636	6.553864801693897	3.3249441235584714	2.9707273718776404	2.4007903960518013	2.9844010407546713	1.939376675371775	2.8931555523731394	1.1905677957019785	0.3510063851797136	2.6440532848316387	1.6887011951118618	1.775618563528833	1.9272936987112874	0.4886434656956022	1.84898789004438	2.51395946887999	2.6368508029486315	-0.0035295987968253506	1.8352125112499926	4.2477213402704885	4.25966948344241	6.451284634882556	4.621873629147667	3.2887018810309288	2.6240424421389745	1.7445455727422168	2.5344941091085835	2.43752252185009	2.44461876657074	0.7519828093788834	-1.532937110908397	2.9	7.703493816115359	0.28530795489460203	0.25622111533201314	0.25253418214006773	0.20593674763331749	0.05183241571693086	5.033791641474776E-4	5.033791641474778E-4	-17812.319794125884	0.0	-196.82824527005778
18158000	-18006.60096822767	-181.96443108060242	-17824.636537147067	3.076995736674137	2015.3531412496272	51.49056098154664	0.5226195194992745	5.851242272410027	6.167261935069029	6.382736053649092	5.152175006480067	3.3753097834983468	4.415826055793923	3.556528737368665	1.9520452832381088	2.5107326394049414	2.4049516211840416	0.6562153888895922	2.59529093691515	0.37008773245258203	0.6056892889996752	0.23745028844812854	0.9018988297913175	1.5441077089180568	0.26473939545123415	-0.017092563775356284	1.3420092983625334	0.9426878931327576	-1.5271194670303854	-0.3500728483175257	0.02371169577751142	1.6615192204889933	1.9546761961682753	3.860045317752501	4.038419854039124	5.275363081552754	4.403909924317051	4.6197843896276405	4.01445785566644	1.7756828546267007	2.578259864608757	-0.9981834125522704	2.9	6.436993724638	0.2978721825559207	0.24690071832529434	0.2479814885518238	0.20724561056696156	0.027911583243293	5.192111923916622E-4	5.192111923916622E-4	-17824.636537147067	0.0	-180.3204494378686
18160000	-18020.568513995942	-200.92401327904494	-17819.6445007169	3.0848740869095552	2015.3452628993919	51.88817314486502	0.754092516768703	6.605545886879317	6.8272143329379675	7.61085438683543	6.880114756560097	4.65542852434843	5.114476756799907	2.676060857014768	2.7539276023566965	2.103802984082982	1.5713517459114887	1.6070533673423109	2.3837730702281688	1.4129497216389435	0.13950626949730566	0.13954660789531242	1.3685215548031242	0.3334607925892371	0.49945438917573703	-0.369655468940531	-1.1057346649892281	0.3167031442662223	1.4598375234038465	0.20042060810453913	1.163694252583176	2.3705652071469894	3.145113261899519	2.657065117002892	1.6315410942029935	1.7181083245789621	4.426006564236921	5.7282084804297275	4.61917184352305	2.6724665187099843	-0.05156911262362229	-2.249540233792665	2.9	7.870528349834543	0.290721585189444	0.24685082935842237	0.25252216244486475	0.20990542300726925	0.030209018555342627	5.24651068397432E-4	5.246510683974317E-4	-17819.6445007169	0.0	-198.5187718106065
18162000	-18017.26127096143	-201.99512430425764	-17815.266146657174	3.10246804240111	2015.3276689439003	55.444454034916276	0.6938305446143058	4.0479479344262925	5.126185649959329	4.356184628655989	4.083416147980806	5.7035461259026246	4.028370077834567	4.272266298088634	2.5896820979549164	3.9561691168117035	1.6689233844053741	1.9014895160230845	2.8222365398409432	1.9820705168263855	0.8063206337197124	-0.44473006281006555	0.6326529724133552	0.994256429257833	-0.06738053536126454	-0.005576334238277969	0.015453981835090447	0.22791722308875223	1.9998613742934548	2.5084221782529585	4.872787332843733	4.951713141639108	4.279410637585854	3.897377370110429	3.6983181074284386	2.5808569140834168	1.6225022184651996	3.481880506696958	4.806779492336084	2.7416473924851754	-0.30664775811082684	-1.4959157741791458	2.9	8.353546906872106	0.2884934085974272	0.25864572684775083	0.2500834585754918	0.2027774059793305	0.030129251416497433	4.5255745267671536E-4	4.525574526767158E-4	-17815.266146657174	0.0	-199.52982942415284
18164000	-18020.555972495917	-203.48527998013293	-17817.070692515783	3.1805513630776243	2015.2495856232238	55.187307378580186	1.5385045120411258	7.570124867594236	7.387896490189153	6.072567201698474	5.141278748266517	4.076051372208294	3.4481592831104297	3.7557237147984415	4.072142228017086	3.113876069186944	1.9463852934108925	2.3373681680730205	2.859841985143357	1.9317173098268339	0.5522439640911375	0.5687707906968493	1.2833613102351307	0.6369096403035311	0.2613443760507815	0.9785895070482687	1.5313051583019084	2.4779341380433615	2.3657906005318274	2.9092146976328768	5.00221895521943	4.557691305544486	3.836459847274971	3.5864489877886516	3.710911050487671	2.5878146688509562	2.7130652449033645	3.311287877934126	2.24090645864436	2.3438689414919818	1.0275198195497137	0.22091711921128898	2.9	8.845305761862276	0.2884934085974272	0.25864105641444823	0.2500834585754918	0.20278207641263307	0.026597184238389367	4.8102758105334175E-4	4.810275810533422E-4	-17817.070692515783	0.0	-199.2589029792805
18166000	-18021.501277068153	-204.0282536701183	-17817.473023398034	3.104527506281212	2015.3256094800204	51.875676584761216	1.9956011972671197	3.5033004497461606	3.879075100642074	4.914767051207578	4.019961322591963	2.9318196503372236	3.3856377153186963	3.05538014304815	3.9622415598511482	2.595631442959316	2.315129082616769	2.3174374521718626	2.2448707372771857	2.319545654913043	0.8918933456445888	0.806758369362155	0.5724385093608648	1.2785293574587653	1.4013937670580945	2.3430873145390327	1.887274013443947	1.9025280293281566	2.852399670068289	3.586068627284082	5.173692191118789	5.620395723138032	4.39001236546286	3.6788825746762974	3.6656764548188563	2.9878605581136286	3.3079138589817427	3.0324989815305443	1.9947430236721158	1.1700171878545285	0.5063630520774459	-0.5059806927054269	2.9	6.7867671398072185	0.2884934085974272	0.2527481015731887	0.2500834585754918	0.2086750312538926	0.04256172205755603	5.211027487732887E-4	5.211027487732884E-4	-17817.473023398034	0.0	-200.7001764504798
18168000	-18023.871649968158	-206.53766814195203	-17817.333981826207	3.144928125625127	2015.2852088606764	51.541725419997604	1.6520788659803993	4.561948871959559	5.439157301428806	4.39284100865725	3.6073421761974553	3.9860491735549486	3.055163999757897	3.64442710483468	2.628847051812423	1.4307239457535195	1.754967813242895	2.364507747153795	3.2536434700509145	2.472430590548437	0.49308680442285757	0.4156585635932452	0.7580966463304668	-0.2404755081624329	0.227455650059546	0.8686669628739113	0.3872923495833963	2.1237839177896047	3.2706550987591774	1.6136542201559234	1.591852923383125	1.9072823065198614	1.993777639875335	2.7659567555262794	5.062107745325552	4.4862332900039545	3.700751617032507	2.531668512481424	1.7003015296253616	1.7544619581231422	-0.07391975778125326	-0.9214636006664384	2.9	8.271641343763788	0.2884934085974272	0.2521100235439835	0.2542429332016567	0.20515363465693304	0.039524744340624855	5.238379415009645E-4	5.238379415009645E-4	-17817.333981826207	0.0	-202.66915111601395
18170000	-18010.523540961814	-194.70989460712875	-17815.813646354687	3.178177429843964	2015.2519595564575	51.10936227305481	0.7905670947811227	7.561645077436568	5.894798658640248	7.225657522525495	7.5782828431308555	6.948724731432216	4.238372179064195	4.032889955098044	2.284296320952364	1.8545576769497858	1.3810464435987828	2.31392486192939	2.0042437282193664	1.7978199927780594	0.6145365646951699	1.2461284634578944	1.2308716015197316	-0.15083353070385838	-0.17174909738695085	0.7754623086128667	1.7356666370412657	3.9234584472551086	4.880850791965493	4.037111452439116	3.3141828460258163	2.4752029036803784	3.136712671511953	3.8818078622658136	4.730475494380826	4.74366718523105	3.58027878016515	2.283853909017227	0.8068071306155813	0.6936755833103821	-0.9464996927291673	-0.823375699372474	2.9	9.121420449560027	0.2852404671501827	0.2530107890531312	0.25659510913975353	0.20515363465693304	0.02933994745571946	5.171027039756975E-4	5.171027039756974E-4	-17815.813646354687	0.0	-191.04472914530857
18172000	-18018.195301339187	-199.07896098660692	-17819.11634035258	2.924584757119883	2015.5055522291816	50.13818465901746	0.9352124308124479	3.764596608184626	6.02803408959547	5.469643105013815	5.522526416084458	5.277396976194384	3.4881989807868625	4.06127858942493	2.1057296956026312	2.5971993560552127	1.373703173258062	1.281396002702809	1.4988097468471113	0.7248338297252694	1.318771827768741	1.2609629670031122	2.037796484686838	2.235620181048774	0.5788647401346428	0.4305495231157907	1.5551411045798185	1.8087813675040794	2.336821070744355	5.393949117258945	4.786464839971992	5.983179934808631	4.389144044185289	4.944782860105675	4.652607141309072	4.379673949880263	5.193459178691507	5.122642578755104	2.655986557635477	1.0393702824295197	-1.354740823592814	-1.4651800936799582	2.9	7.159327306779601	0.2852404671501827	0.25871977416482056	0.25567555755595706	0.20036420112904013	0.04800458017249127	5.642381092773626E-4	5.642381092773627E-4	-17819.11634035258	0.0	-197.27067997735753
18174000	-18010.7830360273	-190.75477214849496	-17820.028263878805	2.963207017728642	2015.466929968573	51.62484258539662	0.6538747728908147	3.764596608184626	6.02803408959547	5.469643105013815	5.522526416084458	5.277396976194384	3.4881989807868625	4.06127858942493	2.1057296956026312	2.5971993560552127	1.373703173258062	1.281396002702809	1.4988097468471113	0.7248338297252694	1.318771827768741	1.2609629670031122	2.037796484686838	2.235620181048774	0.5788647401346428	0.4305495231157907	1.5551411045798185	1.8087813675040794	2.336821070744355	5.393949117258945	4.786464839971992	5.983179934808631	4.389144044185289	4.944782860105675	4.652607141309072	4.379673949880263	5.193459178691507	5.122642578755104	2.655986557635477	1.0393702824295197	-1.354740823592814	-1.4651800936799582	2.9	5.9876039467927304	0.2812531915048539	0.26228673567791577	0.25609587168819065	0.20036420112904013	0.010308580989316016	4.907639176187552E-4	4.907639176187554E-4	-17820.028263878805	0.0	-189.6709103092427
18176000	-18008.0297992225	-180.45677111905968	-17827.573028103438	2.9512491133011	2015.4788878730003	51.1370476683024	0.7403708840131024	6.195683822203059	6.2576865016793635	7.1274004611530195	6.118532459669981	6.126407112709639	3.954392718791138	3.618460785083289	3.4601676072152627	1.5795686062578587	1.2748717343527654	1.6618332281112058	0.5949045940180051	0.8103243334229088	2.2494104243310162	3.108420841423959	2.5965126260042197	0.5974496824842361	0.7369510593602663	-0.6653256428984422	-0.015197152802052583	-0.15268839356476205	0.4012409066636642	2.7070664389726478	3.1713555138557514	3.8353432202646642	4.7249031700609665	3.5253872212238466	5.402295487637054	4.626869727273833	5.350333010413728	4.582282966446175	2.150369104672921	-0.029330159311716564	-1.3723009964387294	-2.988295330308304	2.9	7.927403239112373	0.2896150832501644	0.2548456080602808	0.2614990617985874	0.19404024689096788	0.02797165829945473	5.578056035292381E-4	5.578056035292378E-4	-17827.573028103438	0.0	-178.72417137568843
18178000	-18012.48840236674	-189.72894081256732	-17822.75946155417	3.1259996943557655	2015.3041372919456	51.98400733995753	0.507646234287177	6.549823710412246	6.581242976601903	6.708640816307029	5.822847357406573	5.761654270469102	4.752190778136093	2.784100428839972	2.371899732620444	1.5456052069605364	1.0256775578140604	4.017047921640301	2.1282313560328476	0.8577093026014255	-0.2172184017147312	1.8652835667633672	0.6984989222611035	-0.4802993025745721	-0.3698693023212236	1.3759362712070182	0.6786306704863455	1.7426137070853827	2.4724625035628014	3.5607134050512403	3.614224164427795	2.6489638038198446	3.658452668381133	2.9294971037302258	3.0457187087392543	2.892908635869411	3.374487998884599	3.3903128565504312	2.12949411825275	0.5421164739097544	-1.5743553812356015	-0.5755707142708705	2.9	8.93641573957452	0.2909484206639181	0.24512636541017802	0.2565710455751188	0.20735416835078563	0.030173700949356185	5.24071259576966E-4	5.240712595769658E-4	-17822.75946155417	0.0	-187.12671912342586
18180000	-18013.366294172876	-192.5641993228268	-17820.80209485005	3.099939968882883	2015.3301970174186	50.83051127194098	0.5912574250012935	9.419599574838525	6.390237668632249	4.867422685668296	5.155886767436919	3.5727665576348033	3.702420693847746	3.82942400743656	3.6982779266096197	1.3203310110287068	2.3594308782998157	2.947384265185041	2.3270285233290835	1.1576194608477612	0.2519806328373684	1.3272185111306816	1.1910669297262704	1.3117820047795594	0.5830812931406933	0.09349860296130008	0.6586918440267566	2.155388999482832	3.2006311715934057	3.819619908783339	2.5764660379688964	4.006672550531395	3.579240733077362	3.901409867102522	4.086199007533167	3.4252052658412975	4.145767816927318	4.77109388070632	2.6562014051071667	0.9310599662073173	-0.5411750435085431	-1.4741255014984596	2.9	7.438881515718296	0.2909484206639181	0.25488461531732787	0.2541187396929613	0.20004822432579325	0.06646041766055794	5.652518038739829E-4	5.652518038739833E-4	-17820.80209485005	0.0	-190.24549298140062
18182000	-18022.040636852158	-200.8686408220831	-17821.171996030076	3.2056750872274806	2015.224461899074	53.024244491888055	0.6146089897457224	6.469066722237063	6.063935603935191	6.498142974619184	5.573620460538898	5.227656155303477	4.11193324963096	2.327051485670608	2.2050238085775535	2.5049552086351246	1.4168465132174046	2.5604336151640315	2.1739146215536307	1.3974841639340925	1.2175803071136244	2.5819584554608497	2.103652276377299	1.0453532687109595	0.2864768508146957	-0.13409548101523316	0.053167384768960435	-1.4272159624279164	1.71254567064398	3.5912364453397774	1.4599647968364886	2.6770406056704577	4.694789686142252	5.172825809807467	4.716846376195038	4.095167824804232	5.021823637991246	4.51618730618322	2.647968304859828	1.3590256483774332	0.14577416642626226	-2.5769672621954878	2.9	5.954444364596565	0.29496746760948045	0.25412566420924604	0.24853525175887908	0.2023716164223949	0.040558342784572175	5.299143880661448E-4	5.299143880661448E-4	-17821.171996030076	0.0	-197.77916801232308
18184000	-18009.147941355543	-187.39171563573132	-17821.75622571981	2.9990393074786046	2015.4310976788229	52.33528295112993	0.5671948213891546	7.879849689111967	6.826288228613949	6.5987929087941986	5.850724960914776	4.470018928985102	3.8358491391077227	2.8301557205250356	1.926340118902929	2.1464604088306407	2.735409572752868	1.4862071344410415	0.8952646052598476	0.1622539416749883	0.2261083114589416	-0.45050791186612604	-1.1526939786092187	-0.37837921842107824	1.057720660142872	-0.14121225296257833	1.2251931569291283	1.2976085213396726	0.49331108748582886	3.9603296665930277	3.82098706235647	3.4092012766841733	5.423475924578524	2.4044298202858982	3.431320545776947	3.3289184469150293	2.7073661418673254	3.2432988295556724	2.72002634026781	2.0320516573634517	0.537345893585318	-2.076936139241483	2.9	7.716897597319109	0.29535770858332017	0.24964703227977442	0.25224982706409615	0.20274543207280973	0.024267775345362237	4.487952962491386E-4	4.487952962491385E-4	-17821.75622571981	0.0	-185.94372816109973
18186000	-18022.04851664163	-188.46966767409094	-17833.57884896754	2.99309119925541	2015.4370457870461	50.174900406735304	0.22082300157392695	11.814888886935577	9.915864175534162	9.793781988722316	7.9209907160468465	7.021169419406947	7.356919727959491	3.2574127082711257	2.2435326191097213	1.4340584568402925	3.3193137330941496	1.526955573422153	0.8960825971963087	-0.5735605578731277	1.5786106831746538	0.8237757126610298	-0.882777634554209	-0.13489393703570704	3.9010843627810834	7.3575456454845	9.04267504182672	7.4675663421779195	5.125882544600027	3.8780360135364926	3.17622185356312	1.565651599905249	3.2636996993872653	6.866311674637792	3.5516392812681734	3.47118596641123	4.356152490461466	5.482704919722733	1.2067170164911907	1.455269399003445	-0.5939651035796808	-1.9727134057323696	2.9	6.443666254918982	0.29176509017717034	0.24908215860669236	0.2557660613229149	0.20338668989322284	0.022790598536437577	5.463525427994305E-4	5.463525427994304E-4	-17833.57884896754	0.0	-188.15974446454135
18188000	-18013.800697013983	-196.95900021446232	-17816.84169679952	3.0698107067261695	2015.3603262795752	51.01609447743245	0.3729687851900468	12.494676909981838	13.97890617179123	9.489184733879592	8.376147316246833	9.694007529278766	8.063576461952033	3.2642554646784987	2.415826869219329	1.5459537797792695	1.8101668151511967	1.373914576156605	1.0353891181394028	-0.44672246404006266	0.731206910256566	-0.3140964814219125	-0.8118761720245042	1.6066841151911562	0.6604469665187794	4.041950555252071	5.116621738851577	4.791938603275126	3.097493637074035	4.4187702214407985	7.215408153917965	2.5278037332402934	3.261474571455267	2.7742668038860105	2.318550245535647	3.99280181397327	6.304806934324995	5.019837104823647	1.7360569837693829	1.7956417721404763	0.8811826451850263	-2.1408968749462174	2.9	7.686510837791703	0.28481380361162917	0.25293096905402374	0.2559356501368393	0.20631957719750826	0.011261328179074943	5.028954836447509E-4	5.028954836447515E-4	-17816.84169679952	0.0	-195.46792366838366
18190000	-18026.651697740006	-203.93908124781657	-17822.71261649219	3.0263946779655964	2015.403742308336	50.53825183409005	0.2550096707075144	12.494676909981838	13.97890617179123	9.489184733879592	8.376147316246833	9.694007529278766	8.063576461952033	3.2642554646784987	2.415826869219329	1.5459537797792695	1.8101668151511967	1.373914576156605	1.0353891181394028	-0.44672246404006266	0.731206910256566	-0.3140964814219125	-0.8118761720245042	1.6066841151911562	0.6604469665187794	4.041950555252071	5.116621738851577	4.791938603275126	3.097493637074035	4.4187702214407985	7.215408153917965	2.5278037332402934	3.261474571455267	2.7742668038860105	2.318550245535647	3.99280181397327	6.304806934324995	5.019837104823647	1.7360569837693829	1.7956417721404763	0.8811826451850263	-2.1408968749462174	2.9	6.9925290328335805	0.28649359768439164	0.2560352898652645	0.25062708775857223	0.20684402469177207	0.058040063317461386	4.965211214947366E-4	4.965211214947371E-4	-17822.71261649219	0.0	-203.17710202276646
18192000	-18022.790202740187	-190.8640571119964	-17831.92614562819	2.9684450559053337	2015.4616919303962	51.92629774623063	0.3531590448655644	13.843222450813878	10.722155187904905	8.602599574939513	8.982610555084381	6.4042931449411125	6.135940937105729	3.682303820268229	2.3140745453187064	1.7302166795404652	2.6336391978909717	1.6505798394812192	1.5555863727704384	-0.007073333444463453	0.1391016291484762	-1.285392230964824	2.4242990178247816	-0.29672646762380284	0.7053599176811265	-0.4396259930776327	2.1842409402954464	3.514645767450894	2.238965336604493	5.940937117152158	7.923510326327518	7.5432236017759156	6.053431058699496	2.9578762205582994	3.570948646346229	6.218165091938737	4.928604308625643	6.681155126279414	4.175074669081759	1.812989103392954	1.0357734867773185	-1.5058208629479353	2.9	6.411797496752188	0.28649359768439164	0.25018228844245716	0.2564800891813796	0.20684402469177207	0.005960436616106893	4.323331149890136E-4	4.3233311498901367E-4	-17831.92614562819	0.0	-190.3538884089438
18194000	-18032.575987348897	-187.06576239730475	-17845.51022495159	2.9766502699517416	2015.4534867163497	49.334466865201996	0.4687597347340724	4.507306742076354	4.608169847063064	3.8290658301741733	3.76961045771476	3.4848755480333122	4.715189110945428	3.7149555095109883	2.478011012812549	1.704904878182223	2.216295462464466	2.828957292729124	0.7969072511877429	1.1919809405621997	-0.02158578732418598	-0.5856395728603417	0.39538917839805837	3.600190852301112	1.7194071597394411	2.7418652403218977	3.25223513020323	5.511201863303891	5.389367478707337	4.898193676322971	5.333988404962168	3.5430778475273415	2.9026249491239864	4.972086928459131	1.8829375840285918	2.9879096407508254	0.9263492935090692	1.3564475240789307	1.8759996457601735	2.4381953081271677	0.38218135352343396	-2.049845526602346	2.9	6.563945888144998	0.2892255242908294	0.2540001537337515	0.2558815830190819	0.2008927389563376	0.0530472370472795	4.861297587999869E-4	4.861297587999869E-4	-17845.51022495159	0.0	-186.02967664220392
18196000	-18000.79104985896	-182.94393384651224	-17817.847116012446	2.967890835362274	2015.462246150939	45.21681887711255	0.9960052390224008	5.453895015800252	5.5136072402619325	4.98105252626395	4.551609833993455	2.894712348369414	2.6544808175002603	3.0605914354824204	2.56530983792655	0.6235749840834965	0.4551808108384011	2.1344505519989077	0.8734783008276295	1.468110648314953	1.4581718840530717	-0.16064648729614128	0.20071429926298456	0.9824676024251567	0.741642388423722	0.8855884516164221	1.206258742277689	2.685126776990991	-0.048308803386812205	1.2900080263308422	0.5133947747630958	1.3492260693544518	1.4147126323621995	1.8440477880286343	3.3916790208381924	3.7062094689937215	2.69895935846873	1.1377769985452766	0.005648395816618024	1.555867229347586	-0.5767651084791982	-2.4623595486274588	2.9	6.60417831317889	0.2875971945579612	0.2540050102895027	0.257505056196199	0.2008927389563376	0.04142947835093176	5.387627255391964E-4	5.387627255391962E-4	-17817.847116012446	0.0	-181.1008581651946
18198000	-18015.344549033587	-193.21582381071937	-17822.12872522287	2.9740556958415034	2015.45608129046	43.3799830494283	0.7689529377338845	5.42785676704609	6.822874498893722	5.377570474539231	4.0428970121968035	2.9609306210249473	2.1210257979253644	2.5582205560336733	2.3442022788337677	1.1691543851388455	0.7294593565294581	0.7279696747337548	0.6101428922600665	0.9231996404157067	1.098140866339305	-0.08852627131213975	0.6700864668491282	0.14680830247822432	0.34198400408209795	-0.5392648250604103	0.7562427217262844	-0.7768711998771247	-1.2668340369278557	-0.18569351417724445	3.2862678714377087	3.996827100243255	3.9269244991564025	3.2552741376732466	3.7572017062867245	1.8169872529844144	1.6923703227469347	1.5138456170122505	1.5046622595565713	0.9009989410800164	-0.20142002144332033	-2.6653981872615926	2.9	10.09800368678681	0.2914988840659599	0.2596528559570749	0.24957392345650875	0.19927433652045692	0.037762419368702005	5.686939055316724E-4	5.686939055316719E-4	-17822.12872522287	0.0	-190.84766536413474
18200000	-18002.06835325571	-178.8325161118974	-17823.23583714381	3.0079436415009697	2015.4221933448005	43.58847983100706	0.8580582867325937	5.861246045559021	5.861692949805086	6.5463509288826565	5.129928605541525	3.648597532912364	2.3010644435265912	1.996456589586193	1.8718832398406475	1.4433877888665476	0.3770154639663146	1.219961880888792	0.9837796945460695	1.8692167540276146	0.4945132286109249	-0.022982943436136494	-0.13003452312412767	0.9299256131278544	1.7658734886265184	2.4733428827512296	4.4175496623961905	4.829676989379385	6.980013502089079	6.733862987738124	5.784407871142749	5.965693838548699	5.033386948654168	4.99598956451463	6.2875255378634645	5.550651624384099	5.111432378823901	2.1515150046608373	0.7788720691966088	-0.3823206953756498	-1.8133660386860155	-2.3330407260285297	2.9	8.237330529701296	0.29131487584734084	0.2541381321058075	0.249990625411201	0.20455636663565113	0.021221910487871896	5.53242176484818E-4	5.532421764848182E-4	-17823.23583714381	0.0	-176.6289280461118
18202000	-18023.916891767873	-196.1012088819415	-17827.815682885932	2.894199998121479	2015.53593698818	43.118630666287444	0.5378552994818704	5.345798694382106	3.0102562197187988	4.576994314024879	4.869689365691578	2.996955865798599	1.700110381410591	2.134994222932464	3.0088653769277958	1.3648310153546181	0.12251615880193617	1.1190860532803746	0.5560531996216196	0.34761897935173935	-0.6845155821298337	-0.1811163215194671	-0.7510805523227518	0.16021787605089363	1.9577953662756669	3.0924178962010513	5.52316223394391	6.011680775756625	4.6339747216195954	4.359208433933534	5.771198130256826	4.048206868480372	5.1488990089861	5.191079181436925	5.8191070288877995	5.047017177192859	3.4575511949507316	2.2730666557638846	0.7256622915042585	-0.6956536943835956	-2.103184110681119	-1.6743702305445092	2.9	7.845934758753306	0.29377703712002196	0.24762818630535316	0.2523007294853737	0.20629404708925164	0.03024545384286067	6.072668312884357E-4	6.072668312884353E-4	-17827.815682885932	0.0	-194.6330807450761
18204000	-18008.29089651573	-183.33805721727703	-17824.952839298454	2.9189577043267594	2015.5111792819748	42.641136548872225	0.3164057356083683	9.682660610305245	8.395855016132392	6.108955111593262	4.502957851171275	2.8301892368247317	1.9126906372634291	2.2812968554981734	2.2192521333072444	1.2883902620098564	0.712567404166476	0.009172596933626154	-0.22113896197921323	2.6160534080184292	2.226803205512308	-0.46288095253583283	-1.1465489254225563	0.4919202255643399	0.3257889187124817	0.4661187098464	1.9807368204815472	3.400160132700238	6.737456075445053	3.6499365858939776	5.567553622662507	5.735430957650373	4.150715946049596	5.6204749445337505	3.313700443163443	4.723786038278205	4.709453541766944	4.535621506234177	1.1222343034720277	-1.467534725039879	-2.329112121140804	-3.396602720782676	2.9	9.33678817936077	0.2785043729392177	0.2560494403323906	0.2591521396391405	0.20629404708925164	0.030199144289572002	6.535542739115193E-4	6.53554273911519E-4	-17824.952839298454	0.0	-182.0473875253698
18206000	-18002.286818067085	-176.89259019128662	-17825.394227875797	3.0428548045537522	2015.3872821817477	44.40910309308544	0.4794254762420649	3.4142679237985436	4.427342137240852	3.497749589162414	4.484284886615426	3.171111114508486	3.5966633616868213	3.7748808629263606	1.4547668620646668	1.7065346997151294	0.3476699589671567	1.1500183168525824	2.5177782013229897	1.241335585266207	0.4969624495788543	-0.026360152420846772	-0.4876538227785039	-0.7500561108954926	2.766358468019	3.0540007398817925	3.0699403147143203	4.134578055621983	4.149116824713174	6.150581230469699	5.652670134185201	4.52476804898313	6.402219494177361	7.635052386588199	4.444249178988047	5.060230124240623	5.528372402753751	4.108466145700862	2.865802473790176	-1.0783435385582585	-1.1187451385477378	-1.9396020123264688	2.9	9.44899469959117	0.2755892601022734	0.2639433719409533	0.2590304692484992	0.20143689870827453	0.0314444184332022	5.923318977687048E-4	5.923318977687043E-4	-17825.394227875797	0.0	-174.7882352461469
18208000	-18010.55563024991	-178.669575465617	-17831.886054784292	3.043903979257028	2015.3862330070444	44.0097866976361	0.9345722511571097	4.0885744916408715	5.464093359187559	4.370665151342887	3.5609417602364832	2.4824493109632195	2.511418299289945	2.4010462129272527	1.862009119530983	1.7373389003185853	1.4115706019476195	2.3494427458777096	2.0383216264596116	0.7376666351696706	1.8956073712995063	-0.19958676597464065	-0.9904965713134246	-0.2137118619630306	0.09784385426656816	2.0223414836863727	2.3888733326984544	1.514159360778243	0.7972621636552433	2.539830668285187	2.4869721919288814	2.900229910010565	4.119283613568375	3.873364643367494	3.1366575711810984	3.0506985259276442	1.9948532283604745	2.0675284957168136	1.461885897470908	-1.453772312132905	-1.7282725058916881	-2.5776152047085517	2.9	9.969248802846467	0.2846364484764381	0.2599564690230487	0.2472036613403727	0.20820342116014098	0.041473792556583504	6.169519625762714E-4	6.169519625762713E-4	-17831.886054784292	0.0	-175.7482093568781
18210000	-18015.11515605487	-182.87037074386626	-17832.244785311006	3.058290305025562	2015.3718466812759	45.7514032328931	1.4812915053774214	5.553632043902002	5.891016729251841	6.125886913236181	5.487882394476932	3.464224602596391	2.247344126545982	1.9383455368324216	2.601067253053926	2.0886109576889447	1.0183821720472546	1.3959233118787158	1.7818255617983358	0.8264817896047607	1.6515767405362354	1.2164837149933607	-0.2602928388115255	0.6045772983022136	1.9544338964340848	3.6208015095678894	2.758190305311543	2.1470956917550583	2.20462775118389	2.4695645681307257	2.48271200466639	2.370240299979111	2.5220458792089477	2.8799837133792763	3.285093055334826	2.652505249315036	2.4211552747655336	1.3410359884482739	0.981102907765695	-0.7488318411899106	-0.3556636532399596	-2.2064908085964325	2.9	8.922449744822885	0.2851269985045711	0.25411098909943963	0.2549024035813299	0.2058596088146598	0.027899380771132087	6.318052071212726E-4	6.318052071212726E-4	-17832.244785311006	0.0	-179.62389161825823
18212000	-18009.50142320268	-181.50286250393555	-17827.998560698747	2.910000685379	2015.5201363009226	43.48077811069858	0.7898856921713896	4.254843381067312	4.823870738184345	5.368431932412189	5.463875284525823	4.225950354152735	2.791840870445593	2.8447939668940165	1.9696287026711194	1.7761638425763324	0.5139442102035274	1.2417992822684485	0.9767983338120755	0.6288702621818605	1.1462145053346777	0.7558530877551997	-0.42255712702224163	0.7248093992855502	1.9495123062770974	1.2540221330783787	1.242834553912412	1.0118304977389396	2.1315003878367227	3.814829340647706	3.168704743057464	3.144503691979046	3.3347349691703583	2.9380521809029583	3.7247709647386182	2.9046305512868367	2.2004773675859197	0.6186689943062035	0.47407986119085943	-0.6186693454506765	-1.6050506626814287	-0.614073788072923	2.9	7.70272618588553	0.27952468999317215	0.26026881042053784	0.2549024035813299	0.2053040960049606	0.06904650091778111	5.701182927491778E-4	5.701182927491776E-4	-17827.998560698747	0.0	-179.63943984867998
18214000	-18008.087024442048	-180.25856386127165	-17827.828460580775	3.1792145327697954	2015.2509224535318	45.58779298655037	1.3460183381340223	5.511174214944541	4.865800004389009	4.460695271774461	4.359294733588552	3.791281711724525	2.765828791853073	3.2325138575144594	1.462381289885651	0.9815995956737933	0.9543123797468296	1.3506281145539427	0.37445126528262507	0.8054765171332927	2.275695911115239	0.0450271955327354	0.1679771811195287	0.3252701024256822	0.7119955091576176	0.6098171410850738	0.2573245083025137	1.4498773972746397	0.8049560588625692	0.9167152373094787	2.406309276625903	2.290725285072849	2.7321511678586092	3.2428984738718194	1.700412255855209	3.186123944873002	2.107000529319405	0.9101959106982838	-0.9825960906284958	-0.29245835724236025	-0.888716280620114	-1.613667884951782	2.9	5.71197451950175	0.28726419389044683	0.2549768746215625	0.25355800701024	0.20420092447775115	0.014084751137751617	6.110090918037312E-4	6.110090918037312E-4	-17827.828460580775	0.0	-176.69746758788241
18216000	-18015.287413365357	-189.3777256040146	-17825.90968776134	3.0733818069208776	2015.3567551793806	45.32388532712886	0.9642254461013949	4.540649845838063	4.758619718470202	5.3407165098041585	5.699305497258067	3.2373410113615337	3.3513427101690527	1.9089869213148405	2.763600273734627	1.4030711212228903	2.529688533632818	1.3380120269651157	0.6504409604504446	0.8794759221501637	1.290210265731393	-0.30444149406613225	0.12486121355160251	0.38073027833004525	-0.8735025877499072	0.20047186602503825	1.664669419071993	2.713529120700726	1.3350926890639887	1.2328869093585233	2.3464437897687516	3.1944229538849327	4.15706917993949	3.744250175766959	3.315977272464492	2.509868998116917	1.8130290982514403	0.35035716176523346	-0.569586130616755	-1.3113938298448367	-1.7143869420473274	-0.9329676102336821	2.9	8.304952056385561	0.2797099365838779	0.2549768746215625	0.2623030803968402	0.20301010839771996	0.05047211578657523	6.177863205829016E-4	6.177863205829017E-4	-17825.90968776134	0.0	-186.53635992294602
18218000	-18013.636362680467	-184.99911814953634	-17828.63724453093	2.7723312308641734	2015.6578057554373	43.91052897442933	1.2161947603208545	4.671640869209237	3.8036470471885178	3.3300073951900453	2.7837760862545324	3.462829330049553	3.560720553638033	2.7424737368888623	2.868121584324663	2.611007780556388	1.6940508269320054	1.10626695982877	1.1254671369690519	0.8364546162815978	0.8174212508834233	0.7690953870532795	0.25685411057270613	0.6867146800801891	1.284993640971159	1.6136265837993515	2.1524452056664103	3.9680624991049642	4.453642961918538	4.246058096139606	2.6572727946345545	2.3761269051252523	2.76672787138205	1.850941777222686	1.4656747448917073	1.1622097809206533	0.7467297152293615	-0.527312266253679	-1.7066732227539165	-2.5323176466441537	-2.9837358755760803	-1.5996706202235447	2.9	8.634293381067936	0.28768179189787685	0.2579110738931987	0.25040564924653486	0.20400148496239015	0.03900739631640717	5.867843725274246E-4	5.867843725274253E-4	-17828.63724453093	0.0	-182.19929106750772
18220000	-17997.616783591955	-177.09006741249104	-17820.526716179465	2.792287764915104	2015.6378492213864	41.98384951441286	1.6356714989197028	1.9966733293671375	1.615577077890988	3.368800364146485	3.406925590700947	4.1330088950093335	2.898227420368781	2.2709830930083843	1.6845809475617863	1.4532253884616955	1.254109418921575	1.455127050785819	1.71687247840426	0.8453090867123059	0.08244598219371696	-0.455726556010278	-0.45925664800033567	-0.12374835905899058	0.452851467419271	0.9826536888982187	1.1831067942308264	0.6287174485525013	1.2958895020325314	2.4908715779393407	2.8131375024828165	2.1593756202270535	1.8641686839547102	3.1570161598492046	3.1902220947753297	2.5913645332848563	0.4264301868054564	-0.8695787515289732	-1.7974736165610539	-1.4797205901150898	-3.548492240226575	-3.8912718450807815	2.9	8.475054055800767	0.28768179189787685	0.25560647338758563	0.2527102497521479	0.20400148496239015	0.046551142165798316	6.052633898845176E-4	6.052633898845174E-4	-17820.526716179465	0.0	-174.07777952826098
18222000	-18019.119650360823	-190.0083000625065	-17829.111350298317	2.785572090386282	2015.6445648959152	43.07128589472937	0.6068372531684529	2.3288618578934863	2.207357335924051	3.2007959979124783	3.255410161564437	4.175831517087234	5.298674795297478	3.3418527216071183	1.8127163555789068	1.5522345415129717	1.4347928860984942	1.7362093645178778	0.6283213965808991	1.0395082175148391	2.78827149151219	1.0325288263928774	1.154019367296403	-0.14844872119071012	1.8538977329721953	1.8203427270656398	1.539715790170173	1.1495588091432207	2.3868449959293856	0.493607093555684	1.8161617714321916	5.067376129087453	3.4842586732285312	3.067166893079233	2.8864776163575394	2.0893685832520354	0.4274668891183695	-1.126995499930221	-1.1074035277526908	-3.2957187428694987	-3.7863491351306653	-2.054219036804216	2.9	7.898504672054459	0.2913992642846856	0.2503050259504132	0.25250301769576583	0.2057926920691359	0.03435298443954541	6.261671126962599E-4	6.261671126962603E-4	-17829.111350298317	0.0	-188.09323128870244
18224000	-18018.51640175842	-184.7922443598147	-17833.724157398607	2.770747153645465	2015.659389832656	44.489898217216165	0.6895953872276207	2.6113615930656584	3.8009856857592994	4.709743222490117	5.268424963109441	4.931624506631874	3.802276899144211	2.5649144468023835	2.322155717648	1.4640566908886612	2.9745143984079725	2.212611880611729	2.2712121909464393	-0.01518663690435093	2.385123073949046	-0.15899189517039702	0.30944641720424837	-0.0957206412329179	1.2726872875596786	-0.10902751436458087	1.3705046422464973	3.0252103865162217	3.9346689829484314	3.6803105399947116	3.27634582920354	3.6805439528046753	3.4987820854946463	2.667005642995564	2.2539916427964273	2.5648813745173022	0.021959567558105575	-0.6665371955494716	-1.0693473167945164	-2.3047482294072212	-0.5959644924150393	1.8472395973768192	2.9	7.771173168840312	0.2839626644755872	0.2577416257595116	0.2509035606387315	0.20739214912617024	0.011303848203026223	5.574447543732058E-4	5.574447543732058E-4	-17833.724157398607	0.0	-182.81895731347203
18226000	-18008.446318416565	-181.31338014500145	-17827.132938271563	2.889602499156987	2015.5405344871444	44.491550205913846	0.7872269924745207	3.102130012142349	4.101469591931505	4.645808908235112	3.973055836395814	4.58688373456357	5.032899795767511	2.4930912875321756	2.611919889947462	1.2369726966218713	1.6076724669667348	0.3427015053542463	0.6237185198170832	0.9473477403344353	1.0947240668584592	1.0377498646478596	1.1384378273086866	0.5703243726479821	0.6606731725958704	1.7614991274937293	2.7388435361228876	1.735046770984857	4.025699124196032	4.960036215216308	6.304531905336329	6.722171759333653	6.1942493736255475	4.873231660963571	3.7000748128000387	2.714118786035359	2.0381512567011058	-0.7593039937265856	-2.1336380704277382	-2.5403217771995625	-1.7125051424756337	-1.7640879178299897	2.9	7.089923919504339	0.2839626644755872	0.25761335589017664	0.25535150562402514	0.20307247401021158	0.09920664183017562	5.660493114968428E-4	5.660493114968423E-4	-17827.132938271563	0.0	-179.54346662799884
18228000	-18003.43046495653	-176.57112093551945	-17826.859344021013	2.886997911189922	2015.5431390751116	40.90087511323354	1.3088464794766943	4.292560084440938	4.401162628624582	4.34394093913921	3.6353106024851067	3.0118122346052036	1.8643887516039288	1.9486891978197987	2.381001747128095	3.2277673636978794	2.9379725137477504	0.6441740620688683	0.06824606803464589	-0.0933864735523936	0.4624349263606911	-0.16475158230310974	0.20132372401469417	0.5244383671948469	1.0685064462246914	1.016784493959134	-0.07985300787047467	1.2262128709822906	0.8538784061522586	1.228613381765111	0.7694584102928621	1.6448260100705623	3.496457985587219	4.826955674963885	3.2639505877895334	2.6983582906399284	1.854900465841042	-0.15281805915737978	-0.8778668667425895	-1.8487357440819046	-0.8825742896439666	-0.4693314076812223	2.9	7.5093313829092825	0.28213929134238197	0.2531359220306422	0.2616523126167648	0.20307247401021158	0.025354800801102726	6.599509843385583E-4	6.599509843385585E-4	-17826.859344021013	0.0	-174.22474367781504
18230000	-18005.614680093717	-174.06016793816218	-17831.554512155555	2.918992421352431	2015.511144564949	41.57504758961817	1.3088464794766943	4.40311866365401	4.694671461345985	3.856848677949955	3.9175572482980097	3.5014132293463174	2.3023781646502717	1.1673323540932368	1.3027861642232827	2.2840758238758614	2.1467070437816878	0.5361012428072038	0.6977867118989143	2.0712274008159945	-0.23950996919128853	0.7490115032360358	0.7813491084740758	1.6143537499399456	2.410109228290371	1.6130236498502464	1.0280638612259652	2.8291896036645676	2.461942171417295	3.729577374883784	3.7704296231223324	4.038843788758316	4.486375541661575	4.613376610352521	2.9911577830097222	2.294791121761364	1.6699077745035695	0.6784449104302464	-1.0812192951637685	-0.31327814832612916	-1.057503312960903	-3.318134667478191	2.9	7.801744796901022	0.2857271294623522	0.25858222464199543	0.2545108464815875	0.20117979941406547	0.007455391689537865	6.115870942038346E-4	6.115870942038348E-4	-17831.554512155555	0.0	-171.72961337228722
18232000	-17995.20865390411	-171.19827684566079	-17824.010377058446	2.9321120395602436	2015.4980249467412	40.46313567912003	0.7565909662313871	5.540547336984107	6.3113252681017435	5.482635105611184	4.405361595355378	3.005565033845299	2.2034534779785298	1.3541709206870614	3.6884879633309757	2.2817410747994624	0.3188618960703936	0.9132143764842703	0.5678362379989454	0.5854506934221773	0.020240078732551264	1.2343396051104754	0.8651103597883842	2.447483395217228	1.8636824101259513	1.3095818842084932	1.1752272589955597	2.5441396312187314	1.5904205151225583	2.9069954197202597	2.8476707274259034	3.4284073343125963	2.640139138551097	4.342981789173974	3.2896265410705503	2.5301645193777285	1.2222029999795034	0.5376873702848438	-1.9864053700732909	-1.8996775391230345	-2.503639558333838	-3.1823701629977332	2.9	8.091216263192925	0.2817304113112943	0.25787544616381786	0.25919019967055945	0.201203942854329	0.0031999092083682935	5.629977821769729E-4	5.629977821769729E-4	-17824.010377058446	0.0	-169.3784594731669
18234000	-18014.79347278268	-190.97093319962866	-17823.822539583052	2.824499839255475	2015.605637147046	40.93459660168415	0.4508954085317315	3.9157489551662987	3.1329913214441367	3.2849453053615645	4.913011404609654	2.7785022927621457	3.944614353053718	2.243750928125543	1.6015613250165575	1.9642945460500183	0.6464211015863103	0.30651145778663	1.9024478169623793	0.15338864590857093	0.12176820861997145	-1.3035026162107757	0.8402984495020084	1.7803784149306932	0.03783627672699891	1.0173981906457739	2.153887474829106	4.36384700104865	1.4722478278333182	1.8934830151310658	2.7623828043252474	2.4495748728202975	5.748124559814956	5.576913444666655	3.9302084358070184	3.0492496272617116	1.5502312470223851	1.1001350410229649	-1.2531126097563285	-1.9565067298649597	-3.804101312933407	-4.439827105401267	2.9	9.269118795944197	0.27962032800395537	0.25787544616381786	0.25717221382807287	0.20533201200415446	0.07007000625570031	6.568159590534226E-4	6.568159590534233E-4	-17823.822539583052	0.0	-189.11891759617453
18236000	-18017.99860814972	-190.63346343669525	-17827.365144713025	2.8487251963808506	2015.5814117899206	43.135717562442046	0.5992238823173031	7.449344518030578	6.477193688980675	6.322632480292393	4.392661598886135	3.201195870435509	4.811190443877155	3.407580237242768	1.5608340292117033	1.5041441650300333	0.8824957187303575	0.25681023016747095	0.2829317389234697	0.13132074125733484	1.5433097402323868	0.065859514808696	2.598954102166507	1.8549212938960553	0.39523045882422525	1.6603634023958707	0.8205078661452159	-0.5595210047643457	0.3223268915812125	3.0488758095824657	2.691960975553135	4.320790918602568	4.097392337005411	7.150715062755246	5.908273670584885	4.747291474910431	2.82308454391988	0.10042248784604912	-0.7625002130055777	-2.6978411984045914	-3.014205762563685	-3.1570765594325683	2.9	6.9731478080971945	0.28390440228436703	0.2583398685674299	0.2587218014953731	0.1990339276528305	0.035818900860688084	5.551535907090744E-4	5.551535907090744E-4	-17827.365144713025	0.0	-189.22929078322449
18238000	-18020.39968045415	-188.6671532209529	-17831.7325272332	2.7960792499709557	2015.6340577363305	41.93438224151259	0.9579573427095966	2.210786609797327	5.035832654177469	5.488867733980099	4.593252217735794	4.157809574755541	4.406324831417674	2.590380380079594	1.6070780202678947	1.3235317183879387	0.7370258959239806	-0.2994984616478886	1.662036221199691	1.2036213014975727	-0.010553618612746396	-0.3862364645865587	0.6919226422581315	1.4399278171782437	1.7520753711614674	2.7393846361474687	2.1876629119943356	2.516363567919579	3.2140151088317	4.655411060858212	3.6827520461390564	4.561304540934339	4.711438823508925	4.2622528784759055	2.256698610299282	3.906597995182209	2.276536111394906	1.7139278125598154	-0.4706800664789016	-1.0824290176595455	-1.5435839427640408	-2.1591378487081987	2.9	9.79261915596496	0.2936335396178825	0.24869484386957869	0.25863768885970884	0.1990339276528305	0.005845694260969078	6.008594170970755E-4	6.008594170970746E-4	-17831.7325272332	0.0	-186.03618540133482
18240000	-18009.322981084562	-176.06602960187672	-17833.256951482686	2.8090421977181403	2015.6210947885834	41.7895679224919	0.9164521722932385	4.276174839368396	4.778549297478867	4.531641262228745	4.981679611541981	3.797137891515228	2.14275643539033	2.6643615554430946	2.338938723460173	1.7011305376362444	1.042895833437047	0.7707464295012316	0.6540110336907962	0.22909067304236053	0.12894401085597776	0.29242385293105766	0.513550442535401	-0.7574966129200381	0.25282751366076	0.12769321454165317	-0.023082329287527625	0.6598322928542144	1.3670770012705473	3.1536744221687694	3.6236882285756296	3.36180230169803	2.8312152863382782	2.3740208530832376	3.081750581044881	4.820383960814525	2.5122349646674564	0.6049380475329759	-1.0097925376996817	-2.4504741979230973	-1.8127741050003552	-2.256113102407073	2.9	7.801376430229271	0.2942306582733688	0.25088400449930637	0.25185819851332136	0.203027138714004	0.008913460086458384	6.488493013871101E-4	6.48849301387111E-4	-17833.256951482686	0.0	-173.8845431614074
18242000	-18021.63607537281	-175.951507312653	-17845.68456806016	2.770633760541096	2015.6595032257603	41.86195314877328	0.5632527098230774	10.101482605095228	6.7391391089557855	6.000127105795762	7.475681247573385	3.6147307755516067	2.599212203608016	1.5931360078762828	1.7867169252944632	0.8948465003806924	0.648641422397626	1.951016941094422	-0.008429275756903054	-0.27155784939308414	1.8829004547402088	1.6892738631115338	1.0039527784550661	1.0414422000862442	1.1621479348928938	0.7224296701640951	0.9907556570885913	1.7839400207304923	2.2111102489614582	3.2568519022268085	2.811835909130758	3.5448167660131222	5.31197317588377	3.848504881869114	3.9142717365257034	3.6848439688411023	0.9117910766724941	1.267330740867811	-0.5827224944200589	-3.4121725728297134	-4.932836951483823	-5.888870077565171	2.9	7.689119193246905	0.2874776124605757	0.2549377733173932	0.24371864497924836	0.21386596924278337	0.048406461668160296	6.641228020206395E-4	6.641228020206391E-4	-17845.68456806016	0.0	-174.00238384180284
18244000	-18007.104236963594	-181.12313031558608	-17825.981106648007	2.7621967120504434	2015.6679402742511	42.51695200269952	0.395138914197418	8.572545480523342	8.675281780540296	8.415579713394536	9.561935866713	5.510918814908706	1.7810738127486732	1.615914341483432	1.7312424049665436	1.2879710161635118	1.1771191967509294	0.9338892105581326	0.6260437729111146	0.6834085784263089	1.196397803009694	2.3197550409235435	0.7406066883152396	-0.4863914918909191	0.3402279007427284	2.0224736228099602	3.318063181725659	3.1036107079110034	3.9941438276391255	2.9994029094260455	2.3178368392491873	2.146900788775445	4.00967678710676	4.401821997660149	4.898323245593387	4.1644501964041964	1.4344183247400653	0.05052579231598264	-0.17294141847377764	-2.906156580499662	-2.8979005160082054	-1.108767043032032	2.9	9.125973327060757	0.2874776124605757	0.2576469736813029	0.2583234494726553	0.19655196438546674	0.048406461668160296	6.335296144842037E-4	6.335296144842037E-4	-17825.981106648007	0.0	-179.21570996557915
18246000	-18017.11225803682	-187.95209723506184	-17829.16016080176	2.7524864763362458	2015.6776505099651	39.452860800572644	0.3314605426412786	7.719491582596606	5.750046114742812	5.106231034625708	4.338054452549313	4.551695601989318	1.6140808802005777	2.4632065174333007	2.371298136673643	0.7581782558928751	0.7303708919418253	1.3221053110404388	2.01088972629085	1.4303227766139892	2.8306943348876126	2.444676686379718	0.7002090778894347	-0.1102491818669249	-0.5541375475373898	1.7731304547523012	4.012518691974645	5.089438366114228	4.261748269458434	1.364744394114354	2.6221955388881195	4.014439915225998	5.3284609644903735	5.0221240374431355	2.9882523397867353	2.3984362476185828	0.9189586590115507	0.9797568621943336	-0.8053638795202153	-4.823395481768171	-5.089014997001577	-5.365262103095704	2.9	9.570211384489717	0.28978839517041355	0.25185557584265694	0.2555092508256799	0.20284677816125016	0.04709042257899314	6.215357424914697E-4	6.215357424914699E-4	-17829.16016080176	0.0	-186.0508362182639
18248000	-18012.104259707266	-180.89886716225922	-17831.205392545005	2.801707702616052	2015.6284292836854	37.283894127474355	0.4733389211594788	6.8916896058362624	4.177009092036771	3.7857563617817194	4.1959221425567	3.2352990342482197	1.9129698229161314	1.4848028362508419	0.1692200034091631	1.6411635819333776	0.3682724328048142	-0.02532946391065083	0.6581065555714958	3.1439360020492	3.5585630616474715	3.7268040222529564	2.378416682969483	-0.5441105262241505	0.045542107516194585	0.47284415739252394	2.900265592624236	2.807503750844833	3.7442549557913374	4.382318369914235	6.183575174932182	4.968245319589076	5.991119959659828	5.165047277795175	2.1029202760635357	1.7335839500137957	1.1357830930626818	0.08118867075342384	0.22978962463737446	-2.8932964111634174	-1.4073451413139848	-0.20702760807961296	2.9	6.863036501276226	0.28186725379575667	0.25722890991457065	0.25228487006589556	0.20861896622377765	0.02663404073866113	7.292121333700641E-4	7.292121333700647E-4	-17831.205392545005	0.0	-179.40544169413562
18250000	-18003.47018305117	-180.67449303273352	-17822.795690018436	2.8820202333093525	2015.5481167529922	39.27237271345373	1.3368547766520813	3.5811034113810027	4.417421981171298	3.6196377231105403	4.67355410005905	3.2285124882526643	3.4919545619452403	2.840783438993982	0.9303405916039791	0.580763131276104	1.197492008942832	1.7857841037793318	0.5408215233664051	1.356226218895269	1.0162418385741634	0.7704951307555538	0.012498222348536842	-0.17086075420664693	0.42927809917759546	0.5481013257660574	0.06167524988775308	0.853262781235704	1.5058591355332807	2.7608945567933145	2.800541499059361	2.995392167842226	3.509970533685843	1.472419834073377	1.577001494565224	1.2059391259422765	1.0942756210599975	-0.5764732784035361	-0.9468220085598607	-2.108320523554365	-2.097534899260496	-2.4943501101603642	2.9	8.665591594306479	0.2903005382328652	0.25768742419418916	0.2505554840498788	0.2014565535230673	0.08266558333811977	6.31500712383607E-4	6.31500712383607E-4	-17822.795690018436	0.0	-177.949883284268
18252000	-17998.25395924262	-179.78666748457846	-17818.46729175804	2.834749664364559	2015.5953873219369	39.43472215638376	1.625418411175638	6.938273883123488	7.243995352578716	5.937185801821131	4.247231349425344	3.233338047553405	3.2870432606526716	3.1825224551498934	1.8754338233812402	1.0173361606207645	0.7520735864352535	1.1616417326187742	0.51037209214261	-0.01869158767213852	-0.1401668455390076	0.7081731045934133	-1.1558357572692972	-0.1856628671276509	0.30542005758398494	0.46908583561951256	0.435999870348211	0.9600718006034572	0.6545528905170346	1.2653273410866128	1.6434511116699895	1.4876630526957173	2.8708467986150685	1.9016648668096152	1.7376805566986266	2.0377720442051954	1.3844556571674904	-0.6571678594759136	-0.9087626467534011	-1.9572156413144128	-3.801818575462881	-3.710621730834005	2.9	9.124006640745073	0.28717276267731356	0.2543146920285121	0.2570559917711076	0.2014565535230673	0.06385603907275618	6.236401549485793E-4	6.236401549485795E-4	-17818.46729175804	0.0	-176.73459347929582
18254000	-17988.42510847617	-168.6327303401613	-17819.79237813601	2.7248435139230374	2015.7052934723783	41.421394107689494	1.677628581618351	4.177452546439704	3.9426800865566043	3.799362903341317	4.327741959393551	3.3559043369000814	3.541352707663195	2.634026592281163	2.431571450686742	1.8778668614847605	1.5547717230505542	0.9223772066594461	0.9459602834881318	0.19934171145884208	0.4237142570278344	-0.5144659186392344	0.10016357417435612	0.14997926784499999	0.951242488400524	0.5653425145178947	0.8853232564864687	0.8061634754524276	-0.06098694869946608	0.11584000549344409	1.3475021741806539	1.7412219328834153	2.6164280578564467	2.5549353005853157	2.0517475906706264	1.1444390023622057	0.15756899202426355	-0.15917757037862793	-2.1446641884590556	-2.1733346396026034	-3.0733715710151372	-3.0345342865845124	2.9	7.269754496072417	0.2877588848466172	0.2519764354721404	0.25295071184293205	0.2073139678383109	0.03186239304558889	6.477696093785482E-4	6.477696093785484E-4	-17819.79237813601	0.0	-165.41593903071094
18256000	-17996.31228349465	-178.8342050386043	-17817.478078456046	3.105682090389115	2015.3244548959124	43.252620821766975	1.752223285251164	2.9537301010206245	3.268175714883811	3.8745385611901297	3.5634657541902217	3.6223949568921316	3.6456343648936125	3.723987101230801	1.4795910205986598	1.3158961100344757	1.3468297080568532	1.2823253458493182	0.7735491500063205	0.10285775129413538	-0.06657119486170224	-0.0787096803524921	-0.34898777831547273	0.13487045700557795	2.1371101887930464	1.4720160705398768	2.0434377499056557	1.1141177552738977	1.713268867849998	1.0141563860756864	0.5934697792791823	1.6975707241966356	2.516205996541138	2.089604646038905	1.9898022819912462	2.5191659299741453	1.7720794518591372	0.48182452426543865	-0.24759000661385844	-0.16395943800080992	0.29312905085560437	0.138540893334814	2.9	8.701829888924982	0.28377992503573496	0.25577901348357157	0.25295071184293205	0.20749034963776197	0.05455676783681555	5.586298932652593E-4	5.586298932652589E-4	-17817.478078456046	0.0	-175.06510975703907
18258000	-17986.816167784622	-172.01850544619572	-17814.797662338427	2.895554780155012	2015.5345822061465	44.619893293279254	3.4100644755729586	6.050053382747778	5.560451985998236	5.589405733049445	5.133643809298985	3.833060020723074	2.921585863629652	2.4949313186278443	1.5921422126593952	1.979703914328732	2.484164983666308	1.9642143319598118	1.4780120878701624	0.791145274420826	0.6223948809086132	0.1944047958228176	0.3009431613157397	0.9766548040436824	1.5263931506034145	0.7104473377429755	0.7805538710163249	1.513078694555632	1.694806297972326	2.2811064583104668	2.527123871125508	2.3178300285925726	2.1960007604724	1.39997826426651	1.5997100843908794	1.3619559446192435	0.4899198313059786	0.4873200789760402	-0.3169060726504599	-1.0596086107320435	-0.783766932374943	-0.5785603454801825	2.9	9.039129583864545	0.28377992503573496	0.25334132814443777	0.25668449153074596	0.20619425528908186	0.05259524633147792	5.738322350421377E-4	5.73832235042138E-4	-17814.797662338427	0.0	-168.46005258064983
18260000	-18006.39940060605	-185.6124589730718	-17820.786941632978	2.8518709917846317	2015.5782659945169	45.572719501658575	1.1556629600000463	5.108071106297617	4.929766431709481	5.255655611110257	4.026645587111238	3.7349744019000717	1.9889296574739745	2.9792595092550718	2.3923330203934428	2.4605144485416033	2.091110919984904	1.7403487192170997	2.6630575838287367	1.387484751819415	0.5735390387808922	-0.517772781067234	-0.8678311979969228	0.12382370848155749	0.9234558422258862	0.46293456994427573	-0.17927120304502564	0.3398505564775962	0.7335325711223777	1.8590701746732896	1.6948903027901743	1.5954396556080794	1.7076293920136034	2.938082379547521	3.6007008932528715	3.325244847037336	3.499984785012459	3.010529867518257	-0.15919842240064583	-1.702700971523316	-1.7786682798420053	-2.4059358106960165	2.9	7.6043256032059015	0.29325994813562223	0.25478499564987195	0.2475921751443842	0.2043628810701222	0.0436784697413802	5.668850114592367E-4	5.668850114592365E-4	-17820.786941632978	0.0	-183.41666122390794
18262000	-18018.94523818749	-191.48860195879035	-17827.4566362287	3.023074701602479	2015.407062284699	47.377946881417635	0.7689496741716324	5.611080472230742	4.255615068333899	4.467655850188908	4.590919142994119	3.9558765722343407	3.579444302548276	2.02833153951717	1.9261009974362198	1.3274578032496323	1.9005082701153637	2.3188635357334633	1.147833499769654	-0.27034157795759284	1.1477294376403315	0.7778994662171557	-0.20727182467267896	0.30165096706542954	1.0155033487213927	-1.3389530311427422	0.16104929721020533	1.4737487562819558	3.0353032295913387	4.110320211487753	4.085961705868527	2.7643626329561037	2.7106197130715617	3.46381189033884	3.308128873668268	2.055486402567257	1.3473212701649393	0.9197579226096162	1.6782083604866096	0.8912970081017665	-1.3925532893551005	-1.5661915814609997	2.9	7.216998216871001	0.291132533066044	0.2590402364714427	0.2453730937446283	0.20445413671788568	0.0436784697413802	5.336734033742413E-4	5.336734033742412E-4	-17827.4566362287	0.0	-189.55103709411372
18264000	-18008.52480714117	-187.52561863420902	-17820.99918850696	2.9756444265841866	2015.4544925597172	47.747452064872654	0.5830277116145155	2.6802933413015357	3.688717440760427	4.573029863963497	4.954562855402067	6.424720986271759	5.458547071370246	2.8006637913103365	2.614945943639145	1.4785935853685326	1.1224587560541062	1.8186345226649134	1.9015938029953348	1.7756557638635075	1.2056679690166292	2.1691285245025034	0.7397046622518096	1.343168992339833	1.240531198628571	0.2906239373664868	1.4161629901828479	3.542068544976032	3.3437297611245214	3.920674928886065	5.273590033647	6.225110633982346	7.230418002189783	7.058316728535367	4.595348916321362	4.0390048880153815	3.1158739024576123	0.8402050940836824	1.3694298229303312	0.2526617849107173	-1.8137071151911335	-2.461072235388946	2.9	7.210866987327852	0.28766605586205535	0.2513558929107834	0.25166567755439384	0.209312373672768	0.054923165095237717	5.434578780005169E-4	5.434578780005169E-4	-17820.99918850696	0.0	-186.04723226975028
18266000	-18019.438129151607	-198.22506192624502	-17821.213067225362	3.0329409090192105	2015.3971960772822	48.12404970368565	0.7719972845571029	2.6802933413015357	3.688717440760427	4.573029863963497	4.954562855402067	6.424720986271759	5.458547071370246	2.8006637913103365	2.614945943639145	1.4785935853685326	1.1224587560541062	1.8186345226649134	1.9015938029953348	1.7756557638635075	1.2056679690166292	2.1691285245025034	0.7397046622518096	1.343168992339833	1.240531198628571	0.2906239373664868	1.4161629901828479	3.542068544976032	3.3437297611245214	3.920674928886065	5.273590033647	6.225110633982346	7.230418002189783	7.058316728535367	4.595348916321362	4.0390048880153815	3.1158739024576123	0.8402050940836824	1.3694298229303312	0.2526617849107173	-1.8137071151911335	-2.461072235388946	2.9	8.840790556213861	0.2862997644303355	0.25136303663114906	0.2630348945472792	0.1993023043912369	0.003910436059106694	5.483365839490448E-4	5.483365839490451E-4	-17821.213067225362	0.0	-195.95716784688767
18268000	-18022.836714847956	-198.7399392869074	-17824.096775561047	3.009931694128722	2015.4202052921728	49.20373534306058	0.6172493421381055	2.6802933413015357	3.688717440760427	4.573029863963497	4.954562855402067	6.424720986271759	5.458547071370246	2.8006637913103365	2.614945943639145	1.4785935853685326	1.1224587560541062	1.8186345226649134	1.9015938029953348	1.7756557638635075	1.2056679690166292	2.1691285245025034	0.7397046622518096	1.343168992339833	1.240531198628571	0.2906239373664868	1.4161629901828479	3.542068544976032	3.3437297611245214	3.920674928886065	5.273590033647	6.225110633982346	7.230418002189783	7.058316728535367	4.595348916321362	4.0390048880153815	3.1158739024576123	0.8402050940836824	1.3694298229303312	0.2526617849107173	-1.8137071151911335	-2.461072235388946	2.9	7.2663558774537	0.282229292153513	0.25559710652755857	0.2529816607076447	0.20919194061128435	0.0840460946164843	5.177692586221262E-4	5.177692586221264E-4	-17824.096775561047	0.0	-197.03212869610599
18270000	-18020.347006907956	-190.87956520538825	-17829.467441702567	2.897109988284736	2015.5330269980168	49.629760815859505	0.8919026025585518	2.6802933413015357	3.688717440760427	4.573029863963497	4.954562855402067	6.424720986271759	5.458547071370246	2.8006637913103365	2.614945943639145	1.4785935853685326	1.1224587560541062	1.8186345226649134	1.9015938029953348	1.7756557638635075	1.2056679690166292	2.1691285245025034	0.7397046622518096	1.343168992339833	1.240531198628571	0.2906239373664868	1.4161629901828479	3.542068544976032	3.3437297611245214	3.920674928886065	5.273590033647	6.225110633982346	7.230418002189783	7.058316728535367	4.595348916321362	4.0390048880153815	3.1158739024576123	0.8402050940836824	1.3694298229303312	0.2526617849107173	-1.8137071151911335	-2.461072235388946	2.9	5.985205885693398	0.2909363328754599	0.2522674087782364	0.25232776088010717	0.2044684974661972	0.08784264694655879	5.20325129474429E-4	5.20325129474429E-4	-17829.467441702567	0.0	-189.37002504910276
18272000	-18004.456381244945	-182.59814159847457	-17821.85823964647	2.989772642407383	2015.440364343894	49.83366021370405	0.5439718356494302	4.60993855842953	6.90375691617428	7.212368793863033	6.876324712787228	4.813438835423059	3.9217223877083147	2.5730554736261437	2.439307202281695	0.8528010954664199	1.492431434504746	1.8107966054728268	1.0984214062948567	1.2858473885133732	0.544311109780184	2.1012583077157982	0.6168410767801158	-0.12547336308545565	0.7310609133116412	2.10516621254431	1.7737839920285519	3.4696168265805065	3.378199314755732	2.8060234796463472	4.709105316273376	6.1793183259958555	6.886954045462884	5.139294385847721	4.606267464402866	2.467992781839876	3.5249542155331417	2.629896624216221	1.089476984672111	0.7468114404844062	-1.7822003390782046	-2.6852800392962584	2.9	6.012745887694938	0.2909363328754599	0.251425976817676	0.25871970921108933	0.19891798109577544	0.020973107471669125	4.777309870739694E-4	4.777309870739693E-4	-17821.85823964647	0.0	-181.57760034961018
18274000	-17997.145457330116	-178.92531614943573	-17818.220141180682	2.9835541947371333	2015.4465827915644	49.00651261493946	0.3589264635123184	3.5548962128549646	4.77260955162163	7.307086931048239	5.41339186598265	4.704103616599668	3.5818572772509394	3.4935493257825057	5.1590770037841835	1.4055349829901969	1.4436014140451596	0.6319517347692651	0.42322245994576146	0.7893084868127969	1.3149466507164318	1.2680312138791985	0.8353474826064569	0.06903461821932841	0.16283764153973446	-0.46817383686530023	0.5931545716829769	0.7612877301288037	1.3259181767629984	1.8401682832292139	2.5897473367830797	4.995913646940716	4.270756428327455	6.082075006162661	5.5701904597344845	5.700887329967506	4.070154771258813	3.3771536836321014	1.827272682341816	1.767661113849539	-1.8803358036845057	-2.7720665691501125	2.9	11.296587683627067	0.2843621214289955	0.2548897905133003	0.25478520750887407	0.20596288054883083	0.06706657810658177	4.8121130478641176E-4	4.812113047864114E-4	-17818.220141180682	0.0	-177.1620307524712
18276000	-18000.41475151424	-173.55562520891806	-17826.85912630532	2.9500096876238158	2015.4801272986776	49.399314496808266	0.573886808009922	7.470351487076332	7.679523479343214	7.864002173975781	5.053851897037804	5.627311957322	3.518927500136996	2.877567961918383	2.713938319454968	1.0534306593179563	2.8291791961316495	1.1687713048063921	1.9378266158685111	2.8311201938165964	3.8783431848540135	2.769929719916131	0.1911604959302937	-0.10634853564798596	0.10554337014872413	-0.23169206186975277	0.21773002473490072	0.5268375059811158	1.3997982066625398	1.0484729613096602	2.0297954000405194	3.146667250194082	2.927863918493133	3.976643113735198	5.803255534458817	5.386289871830242	5.175922603595056	6.218822182634361	4.074560270233877	0.8929085338661517	-1.1575350325393674	-1.9731317667924606	2.9	9.159006259012536	0.2897225381494263	0.2548897905133003	0.24820780504954926	0.20717986628772486	0.01328353219806817	5.658171164673513E-4	5.658171164673514E-4	-17826.85912630532	0.0	-171.8359692646153
18278000	-18005.623640224963	-178.75421078534634	-17826.869429439615	2.9251520775400515	2015.5049849087613	47.354378034261416	0.4814564833154352	4.862559076064667	5.515400648221968	5.1043175487900525	4.420929779060704	3.277750211107279	2.397409125896451	3.517757040836146	1.8954076027270386	1.0678466762151673	2.478733057557779	0.7188218239943993	0.9959140751766388	1.034982395325371	3.509803785704418	2.725548353317192	1.9752827888534474	0.530073405560795	1.9826952211173965	-1.1849684760137849	1.258739541929483	1.9193089574446756	4.944273605253535	2.5136492153165104	4.575887193042491	3.4411071364463415	2.0742837549515176	3.1754635278432213	5.242187037896107	4.8546524091978736	5.034309622268801	2.621525489476308	3.901999325733282	3.102240577325635	-1.1123642768296178	-3.8486262443446804	2.9	7.9594540409237515	0.2897225381494263	0.2564327415164965	0.2541656760637022	0.19967904427037575	0.011056010499329583	5.700526358085986E-4	5.700526358085991E-4	-17826.869429439615	0.0	-177.47535592376516
18280000	-18008.16342446186	-186.45383903497446	-17821.70958542689	2.9112510298207734	2015.5188859564807	43.85387893089801	0.2894171470900289	10.145859235317849	6.642184813070861	4.272898220732865	2.822982119602478	4.4316399332082925	2.821388337044158	2.4557565248261657	1.6857253158560492	0.6730421471640924	1.830376654552815	0.8064268928491608	1.4653952373791956	-0.02399432385705358	0.9657154974023221	-0.26170713289646735	0.7020349858705972	0.5466140121205245	0.1135150803927818	0.3486486579252968	-0.34958524003299146	1.0770112378993633	2.0761801215673428	2.350199475710011	2.5909753259425417	2.7901226866434916	1.6156570985390468	1.0858696389128109	1.538376143829792	3.698460009525904	3.4406812599655057	4.22809837422996	3.970357186639097	3.1140208019079623	-0.89548337959992	-4.56947776191012	2.9	7.358726064068157	0.2897225381494263	0.2564327415164965	0.24890326271261715	0.20494145762146082	0.04703924160009395	5.744772102543542E-4	5.744772102543539E-4	-17821.70958542689	0.0	-185.71289116219938
18282000	-18012.140265329643	-190.65390289900594	-17821.486362430638	2.9154420146428133	2015.5146949716586	45.736246876126074	0.24252120375785577	7.90620594441261	5.72217638256681	6.983274571700061	3.9199269119319027	2.730717215729985	3.198003493275462	1.4951186680984105	1.0506155334451381	3.3929009014022595	1.306267285870607	3.2320231636318253	2.232035264318131	0.31003599667560966	-1.0313125151038163	0.9909569106901157	1.135036692875404	2.60752475770763	0.5956326172891326	0.07504610656418031	2.4499806613546267	1.6839682153035338	0.6110019871163619	2.045371187084853	4.468966906855025	7.283731488477422	5.134152702929492	4.070442639766137	4.9897524751263	7.857477871473266	6.463974708173138	2.8565140350205467	2.8695141478076898	1.111144877003126	-1.8775695355369157	-3.8538215677477927	2.9	9.551851209856974	0.2881645129934144	0.2529882548872453	0.2538224654982769	0.20502476662106411	0.059098008555446675	5.172800118356608E-4	5.172800118356608E-4	-17821.486362430638	0.0	-189.68911048953544
18284000	-18011.640829248958	-187.49144910315084	-17824.149380145805	2.917691650101014	2015.5124453362005	46.928542248458754	0.28251254490398847	15.030496519284931	12.204304503115178	9.997678583094416	5.168042147259964	3.4481964698454117	3.1787081157817463	1.9004945355280887	2.0019090373013997	3.094716664127512	1.144353615253157	3.75074100713032	1.8635966086083213	0.19604258961753618	-0.2894906639395691	3.338738095052898	1.6314224083836677	2.3238818761591276	1.3926079192581082	0.41955345000759303	1.0403540546092058	2.031947412021046	3.0982986913737793	2.3319179254545017	3.4126230277765948	5.111779163346901	2.6642311911404315	3.571452728610136	3.2318264198179634	2.8436225953908956	3.2445168430025104	3.032259194375248	4.828153714830782	1.737230588925337	-1.3368627522348608	-4.44868280014761	2.9	8.443799511888487	0.2962763163581367	0.2513690139908892	0.2487294286398253	0.2036252410111495	0.05204119579677174	5.67114622217754E-4	5.671146222177546E-4	-17824.149380145805	0.0	-186.56812725594446
18286000	-18022.163658317513	-197.20294926361055	-17824.960709053903	2.9160459247578863	2015.5140910615437	50.583515124122485	0.15121878481321266	3.8782251221834603	7.402591208895613	8.54631533943364	6.750514973281566	6.564118708080397	4.312102755653958	2.4264602497490704	1.9254047696277277	1.8933712486505638	1.5947967361179787	3.233308422035211	1.3360744068825603	0.816861452263727	0.7089716921279685	4.035223863920902	3.186884689167148	1.4081523977985995	-0.5066339981845164	-0.3553372981143158	-0.8206163092562258	1.8682599242303581	-1.2267730627590154	5.275646818679192	6.275314364255577	4.587875023558157	3.99383409631075	2.130021891099715	2.7927593722990984	2.745089204594054	7.785691987868314	3.498872604235841	1.0812859515529674	0.7289968091086564	0.1011608199700651	-3.5328599284543287	2.9	9.138654080511818	0.2832724087675597	0.2590166904666859	0.26140957839509515	0.19630132237065986	0.007941994384691044	5.625126448049583E-4	5.625126448049585E-4	-17824.960709053903	0.0	-196.89484812135686
18288000	-18021.347878821096	-202.48226203232764	-17818.865616788768	2.9291111845055338	2015.501025801796	50.04068619715161	0.23675278873952646	7.468920182105059	9.49316636640323	7.7568621386489705	5.431594444943726	2.4899722913682765	2.776336130850643	2.7508025114174823	1.6961535442551132	2.416220331717378	2.7747400198275813	3.3750456297285334	0.38260237350715004	0.13334170130906867	1.25351328674682	3.3434723574815344	1.9160672961543916	-0.1524682915049635	-0.8600027774951559	1.4199442864745424	3.081591811185194	2.8762367464852305	0.5121794275381811	3.1234422297429854	2.5223464476441717	6.195373591718769	6.121744194373881	3.9620049984438843	1.0531732453266756	2.9206630921639816	4.241139104582097	0.8178262929244613	1.02134706074845	1.3526548588262046	-0.49799311989314016	-2.6943777347789797	2.9	7.072519793323039	0.2801978300190698	0.25502391435668825	0.2584347703533923	0.20634348527085034	0.02425972289158342	5.317488153235149E-4	5.317488153235146E-4	-17818.865616788768	0.0	-202.13922409275253
18290000	-18022.438605682313	-191.9347576116022	-17830.50384807071	2.9736348199235287	2015.456502166378	53.19336374261767	0.34794647313731963	4.102030817027474	6.5804006754528235	5.151713851502879	4.926239711292142	7.149867106273936	6.324954552787528	3.1702401223725793	2.2231470409029037	2.410591531948188	2.6905587630023735	4.430910642458326	1.3591934282366118	0.3084566160107097	1.6982375907220537	1.291092579176168	1.5446804629169124	0.8157072866274659	2.6535214167893146	2.1462994891423097	1.8913446166180456	1.5545842076092395	1.5406860249018464	2.310617914402847	4.959985917788556	3.8371314774553573	1.2108541867043856	2.7813168434490723	5.111166287535218	4.385474591734751	3.583012324385287	3.4227658449285427	1.249655334286611	1.3854988322442345	-0.2624585817682458	-3.101055111710627	2.9	7.098275480981255	0.2852811146968037	0.2477263522387313	0.2620881918923486	0.20490434117211703	0.011176239012461989	4.4586554071801874E-4	4.458655407180189E-4	-17830.50384807071	0.0	-191.247123659225
18292000	-18006.45393368504	-180.98614143199768	-17825.467792253043	2.9644614830895075	2015.465675503212	51.71346031366491	0.48902839454522296	10.017040995703898	8.710977841223604	7.270911895306916	7.060205210973189	5.760619861192053	6.570091160567843	3.070385435626259	1.4852318968842422	2.263788776939098	2.057765631162973	1.450884102479263	1.1995712284393192	0.5425111764014763	1.5233831623396499	-0.11505440846968545	0.3415981293058945	2.8066455187365165	1.3221314563220952	1.5638968159228923	1.5041361748054474	0.5074617325855039	2.2564446156054903	2.0796365741793865	2.4924519904965154	2.5693643191510254	3.0763310528970345	4.142319778891141	4.384875500274559	3.978764518591729	3.2632558675449537	2.215437992936793	1.4222810362252247	2.046452145049388	-0.7386843943506567	-2.9380376386320317	2.9	8.683276446511714	0.28660073814953113	0.25381042941058374	0.2616893642078856	0.19789946823200014	0.027864405013910694	5.081165431983582E-4	5.08116543198358E-4	-17825.467792253043	0.0	-179.53273862089765
18294000	-18011.38297370523	-185.72457442645683	-17825.65839927877	2.927744480967562	2015.502392505334	52.145531680216514	0.5241465351187969	8.096843978926392	6.916713918517997	7.136644154001371	8.330907509135177	7.336446891660627	5.659256338018205	3.27382565679802	1.9019943313175482	2.698659682280852	2.2541890925785024	2.3563808710080965	0.9938668407744521	1.0138695330604208	0.08176329982218133	1.6452862513611053	1.2016542644768808	0.286553675670393	0.882997717850885	0.55917405916788	1.8250169382591768	0.7442123145826048	1.3429448580839822	2.1954272503376107	2.6127513230092845	2.0050565375635343	1.8811277762402696	2.5216406330486336	3.978211555856462	3.5869174717244734	1.871114121241663	0.9129687326808893	2.6930780832250694	1.2352490498835835	-0.18876416890215664	-3.663698652715984	2.9	5.738766473795984	0.28660073814953113	0.25527613582453823	0.24539365987061446	0.21272946615531677	0.020797750559598857	5.139631408443386E-4	5.139631408443382E-4	-17825.65839927877	0.0	-184.9562439090976
18296000	-18012.794660780666	-182.22225132408929	-17830.572409456578	2.9448877875107966	2015.4852491987906	52.129901596578655	0.5576302425394322	5.367799172410814	5.038869571933599	7.701910232920181	9.057126625498437	8.777826989271594	6.641929512751011	4.398151217268147	3.082372916809093	1.741202670732665	2.1145861275990807	2.244277500587007	1.504044852455832	2.4828653763892925	0.8382270672736936	2.020221395706082	1.1479820776301737	0.5356246684750651	0.13344075015693396	1.065778361949847	0.3599191668827878	0.33067629129549325	0.08565145122334339	0.9020105913307652	2.6421127678497873	4.346532221992453	6.932997146019218	6.072542698698305	3.974821476894593	2.878207378143794	2.2238940922853434	3.045398268201335	2.9148251492008073	1.1392392028248706	-0.5373604710778356	-2.9455975610362994	2.9	10.349825396710607	0.28655923735817185	0.24982590359227014	0.2558855957924873	0.20772926325707128	0.0345638243637831	4.8162732753100095E-4	4.81627327531001E-4	-17830.572409456578	0.0	-180.38781461419023
18298000	-18023.572596651178	-197.48256037315957	-17826.09003627802	3.101474551786228	2015.3286624345153	54.83671839201921	0.26750617888025896	15.132099376015553	14.916109749363907	11.61388211157004	11.060286655660002	11.452543576493444	9.900518027016187	5.219617011489996	3.6954761962390457	1.5175799797886542	2.3314457048798927	3.1252754414855266	2.820560370747954	1.8287481754292074	-0.2759295211552949	0.034090108439875366	1.0208961389810143	1.2646855168310265	-0.43770117607770975	-0.4035711286889394	1.6562821771196816	2.4586539985900364	4.4072711615700815	9.45980371384888	8.728332917799282	9.59513365287675	8.288963672420127	8.827735389104149	6.6306316984920635	5.532816639522403	1.7693898643313544	2.9166632616712826	2.9771153881262427	-0.061855970626877366	-0.15051735076414174	-0.7585697723863778	2.9	6.224835606993005	0.2863219249283386	0.2553026791657958	0.25532416219795484	0.2030512337079114	0.061936771298588246	4.574459696244866E-4	4.5744596962448656E-4	-17826.09003627802	0.0	-196.3820490869431
18300000	-18018.43304359721	-188.12771577666643	-17830.305327820544	3.184666557628758	2015.2454704286727	56.29085511842405	0.467032907189682	15.132099376015553	14.916109749363907	11.61388211157004	11.060286655660002	11.452543576493444	9.900518027016187	5.219617011489996	3.6954761962390457	1.5175799797886542	2.3314457048798927	3.1252754414855266	2.820560370747954	1.8287481754292074	-0.2759295211552949	0.034090108439875366	1.0208961389810143	1.2646855168310265	-0.43770117607770975	-0.4035711286889394	1.6562821771196816	2.4586539985900364	4.4072711615700815	9.45980371384888	8.728332917799282	9.59513365287675	8.288963672420127	8.827735389104149	6.6306316984920635	5.532816639522403	1.7693898643313544	2.9166632616712826	2.9771153881262427	-0.061855970626877366	-0.15051735076414174	-0.7585697723863778	2.9	7.4024328686812515	0.29125112267013215	0.2526346782073565	0.25532416219795484	0.2007900369245571	0.09695669267139606	4.820751575281085E-4	4.820751575281085E-4	-17830.305327820544	0.0	-185.21160117291026
18302000	-18012.735795165525	-189.0040663694862	-17823.73172879604	3.144175608102845	2015.2859613781986	54.47584388858893	0.2673185119564008	15.132099376015553	14.916109749363907	11.61388211157004	11.060286655660002	11.452543576493444	9.900518027016187	5.219617011489996	3.6954761962390457	1.5175799797886542	2.3314457048798927	3.1252754414855266	2.820560370747954	1.8287481754292074	-0.2759295211552949	0.034090108439875366	1.0208961389810143	1.2646855168310265	-0.43770117607770975	-0.4035711286889394	1.6562821771196816	2.4586539985900364	4.4072711615700815	9.45980371384888	8.728332917799282	9.59513365287675	8.288963672420127	8.827735389104149	6.6306316984920635	5.532816639522403	1.7693898643313544	2.9166632616712826	2.9771153881262427	-0.061855970626877366	-0.15051735076414174	-0.7585697723863778	2.9	8.125509674468365	0.2792682869031478	0.25625695609135835	0.25532416219795484	0.20915059480753959	0.04523451803971829	4.7003816829070997E-4	4.700381682907104E-4	-17823.73172879604	0.0	-187.0668996587251
18304000	-18016.172310151564	-195.21127947618658	-17820.96103067538	3.060833983759006	2015.3693030025424	52.58576135131538	0.26618107841725236	15.132099376015553	14.916109749363907	11.61388211157004	11.060286655660002	11.452543576493444	9.900518027016187	5.219617011489996	3.6954761962390457	1.5175799797886542	2.3314457048798927	3.1252754414855266	2.820560370747954	1.8287481754292074	-0.2759295211552949	0.034090108439875366	1.0208961389810143	1.2646855168310265	-0.43770117607770975	-0.4035711286889394	1.6562821771196816	2.4586539985900364	4.4072711615700815	9.45980371384888	8.728332917799282	9.59513365287675	8.288963672420127	8.827735389104149	6.6306316984920635	5.532816639522403	1.7693898643313544	2.9166632616712826	2.9771153881262427	-0.061855970626877366	-0.15051735076414174	-0.7585697723863778	2.9	7.157059064477614	0.28815183957905777	0.25167855653593124	0.2556051454917859	0.20456445839322565	0.02710623129234819	4.8701103043960833E-4	4.8701103043960817E-4	-17820.96103067538	0.0	-194.24002022021347
18306000	-18026.93806673645	-201.71763059448978	-17825.22043614196	3.0603977544085827	2015.369739231893	54.04424988507295	0.5240173965007154	6.493742672099041	6.890565191409693	5.722583256881508	4.845785363289169	6.996570233403688	8.388696503744969	5.748320477498755	3.069337838631411	2.1762508221807693	1.8137574557612044	2.0847973898935814	2.0686571008013237	1.8741449981675102	-1.5799244649317146E-4	-0.06266456782604657	2.5223086777331742	1.175613333292416	0.4237847244850138	1.3009791266143647	3.8196934288898077	4.203371696308109	6.538085368134073	8.134122324024244	6.493048263886372	7.466720545430764	7.109469722951927	8.095212306998997	8.3163046465638	6.566894723864488	2.7731676939851724	2.716847478386578	2.6995153797440974	0.4890731332069897	0.1429383217748968	-1.5073086435335656	2.9	7.284223843187668	0.29054173364303926	0.2498483172432785	0.2573452672707392	0.20226468184294366	0.016221396009739035	4.514458631104983E-4	4.5144586311049803E-4	-17825.22043614196	0.0	-200.11850986903755
18308000	-18018.868934140668	-193.72187414838697	-17825.14705999228	2.985504274386189	2015.4446327119153	55.47328547208545	0.4888347424297917	6.853629185371557	7.937130835678863	7.4984589015480765	8.42309431818975	8.095045936551925	7.2367650670405075	4.293390097093338	3.781051463909654	2.444064713358561	1.4406921281303917	2.0666681343131796	2.347587132984568	0.4622071693851918	0.31638609734672024	1.1762762577579482	3.096370792774693	1.7376765962584644	-0.3519299053252957	1.6354176581731161	4.545100980366376	5.1134873855007905	5.874744871932725	4.502429112136248	4.488990423588171	8.104708250239101	4.810598225003337	5.695312997865366	6.214142605253011	3.4016611230166633	1.7552263449317365	2.1501503748719184	1.770499635488363	0.20198474470847105	0.9730168168050912	-2.5032072764995714	2.9	9.686326273047108	0.29082843582076	0.2506497509657917	0.2573452672707392	0.20117654594270973	0.05718546445460229	4.7439581441054986E-4	4.7439581441055E-4	-17825.14705999228	0.0	-192.0150901582619
18310000	-18023.750437886447	-186.69301470712384	-17837.05742317932	3.0432688214341135	2015.3868681648673	55.30630545070142	0.3692549580518698	6.853629185371557	7.937130835678863	7.4984589015480765	8.42309431818975	8.095045936551925	7.2367650670405075	4.293390097093338	3.781051463909654	2.444064713358561	1.4406921281303917	2.0666681343131796	2.347587132984568	0.4622071693851918	0.31638609734672024	1.1762762577579482	3.096370792774693	1.7376765962584644	-0.3519299053252957	1.6354176581731161	4.545100980366376	5.1134873855007905	5.874744871932725	4.502429112136248	4.488990423588171	8.104708250239101	4.810598225003337	5.695312997865366	6.214142605253011	3.4016611230166633	1.7552263449317365	2.1501503748719184	1.770499635488363	0.20198474470847105	0.9730168168050912	-2.5032072764995714	2.9	7.586976897797386	0.28302080032568394	0.2524955830189846	0.2633070707126223	0.20117654594270973	0.09158744013210056	4.2579221206952007E-4	4.257922120695199E-4	-17837.05742317932	0.0	-185.38329278465892
18312000	-18022.94464290639	-190.01906745875675	-17832.925575447633	3.0088091016259004	2015.4213278846755	53.78720452103923	0.23759143905914049	11.1872991525314	10.449655051794979	10.993293859632892	12.28267220181958	9.987433918168136	6.242548657910498	3.132360609072616	3.0279896382616016	2.2405645695452243	1.4429227552457238	2.9393442110805568	2.028494710642087	0.6561971141604668	-0.15080664915493763	2.7596805257892596	3.4421729609460634	0.7198488755395821	0.2697861415831278	0.5320828400856716	0.4425682617784683	2.196481925565024	2.6524672195621326	1.8880315244486625	3.965781958495221	4.654967869602364	4.678465391286467	4.2943900768018	7.0268830383565835	2.2549495365556576	1.1662700831729975	2.743767898254468	2.7772600987609986	1.8206710570323168	0.18648155465548227	-2.225796587753796	2.9	7.373084737228687	0.2844525748977274	0.2459472373311676	0.26263943115084737	0.20696075662025826	0.02604462028595788	4.906703580922526E-4	4.906703580922526E-4	-17832.925575447633	0.0	-189.43353304627652
18314000	-18022.226726976856	-196.5948454501607	-17825.631881526697	2.981076613538096	2015.4490603727634	50.07175424112361	0.23321002159712528	11.1872991525314	10.449655051794979	10.993293859632892	12.28267220181958	9.987433918168136	6.242548657910498	3.132360609072616	3.0279896382616016	2.2405645695452243	1.4429227552457238	2.9393442110805568	2.028494710642087	0.6561971141604668	-0.15080664915493763	2.7596805257892596	3.4421729609460634	0.7198488755395821	0.2697861415831278	0.5320828400856716	0.4425682617784683	2.196481925565024	2.6524672195621326	1.8880315244486625	3.965781958495221	4.654967869602364	4.678465391286467	4.2943900768018	7.0268830383565835	2.2549495365556576	1.1662700831729975	2.743767898254468	2.7772600987609986	1.8206710570323168	0.18648155465548227	-2.225796587753796	2.9	8.363085630701992	0.29093622967770966	0.24543733529040096	0.2604413796758974	0.20318505535599263	0.06620363705508575	5.208265630246243E-4	5.208265630246242E-4	-17825.631881526697	0.0	-195.78778489252716
18316000	-18031.341992599795	-199.24084048647154	-17832.101152113322	3.004755101569536	2015.425381884732	53.89395882133049	0.1592108811345771	11.1872991525314	10.449655051794979	10.993293859632892	12.28267220181958	9.987433918168136	6.242548657910498	3.132360609072616	3.0279896382616016	2.2405645695452243	1.4429227552457238	2.9393442110805568	2.028494710642087	0.6561971141604668	-0.15080664915493763	2.7596805257892596	3.4421729609460634	0.7198488755395821	0.2697861415831278	0.5320828400856716	0.4425682617784683	2.196481925565024	2.6524672195621326	1.8880315244486625	3.965781958495221	4.654967869602364	4.678465391286467	4.2943900768018	7.0268830383565835	2.2549495365556576	1.1662700831729975	2.743767898254468	2.7772600987609986	1.8206710570323168	0.18648155465548227	-2.225796587753796	2.9	7.757574452677552	0.279617295674231	0.252185541272505	0.2599410793035379	0.2082560837497268	0.017295528339409075	4.6991054390205917E-4	4.6991054390205933E-4	-17832.101152113322	0.0	-199.03159443921868
18318000	-18022.928934265656	-201.91118567839845	-17821.017748587255	2.991874958512006	2015.4382620277895	55.390075381577994	0.39224065868143837	11.1872991525314	10.449655051794979	10.993293859632892	12.28267220181958	9.987433918168136	6.242548657910498	3.132360609072616	3.0279896382616016	2.2405645695452243	1.4429227552457238	2.9393442110805568	2.028494710642087	0.6561971141604668	-0.15080664915493763	2.7596805257892596	3.4421729609460634	0.7198488755395821	0.2697861415831278	0.5320828400856716	0.4425682617784683	2.196481925565024	2.6524672195621326	1.8880315244486625	3.965781958495221	4.654967869602364	4.678465391286467	4.2943900768018	7.0268830383565835	2.2549495365556576	1.1662700831729975	2.743767898254468	2.7772600987609986	1.8206710570323168	0.18648155465548227	-2.225796587753796	2.9	8.078947699231554	0.28753861700717476	0.25200920617191935	0.25588234558359224	0.20456983123731423	0.01888740953276951	5.417097027392837E-4	5.417097027392832E-4	-17821.017748587255	0.0	-200.72361372466753
18320000	-18016.927490177324	-195.80728972032995	-17821.120200456993	3.0129247974832873	2015.4172121888182	55.33562215925972	0.30742308925886974	11.1872991525314	10.449655051794979	10.993293859632892	12.28267220181958	9.987433918168136	6.242548657910498	3.132360609072616	3.0279896382616016	2.2405645695452243	1.4429227552457238	2.9393442110805568	2.028494710642087	0.6561971141604668	-0.15080664915493763	2.7596805257892596	3.4421729609460634	0.7198488755395821	0.2697861415831278	0.5320828400856716	0.4425682617784683	2.196481925565024	2.6524672195621326	1.8880315244486625	3.965781958495221	4.654967869602364	4.678465391286467	4.2943900768018	7.0268830383565835	2.2549495365556576	1.1662700831729975	2.743767898254468	2.7772600987609986	1.8206710570323168	0.18648155465548227	-2.225796587753796	2.9	7.129816135990336	0.28753861700717476	0.25200920617191935	0.257526761383235	0.20292541543767148	0.007292813032420152	5.147599404779884E-4	5.147599404779883E-4	-17821.120200456993	0.0	-195.02424492843932
18322000	-18012.90042247824	-183.274930136225	-17829.625492342017	2.9832166756779372	2015.4469203106235	53.91952134996505	0.6244450915127053	4.197694145128473	4.452585762573181	4.604333962132961	4.978147675744005	4.3134481517940495	3.8835586704824743	3.5920343377618313	3.0230205488920596	2.912270284971222	1.1590441499869235	3.0237156315489293	2.445390395589415	0.4682326959277977	0.05521082324421444	1.1952791197080923	3.062343044692324	1.3378298702018223	2.0072861427122075	0.5702655102263515	0.3706289839252981	0.26952746815065365	0.8469630941972606	1.4064940781453634	2.7799619183989934	2.804014543307381	4.7378744861068665	4.412744125745081	4.201195777051076	4.5166564196546135	3.909010889231735	3.1519387287730725	2.120921077698382	0.3732085677683834	0.3181872081791993	-1.9196676735061506	2.9	6.096411846749324	0.2917280741672723	0.24905679181450735	0.2541745954975231	0.20504053852069784	0.010579850296034289	5.275235079919133E-4	5.275235079919136E-4	-17829.625492342017	0.0	-182.12675977900162
18324000	-18010.692758547575	-192.70800252703262	-17817.98475602054	2.998506717275195	2015.4316302690263	54.6389171606562	0.5204207896351088	10.228085252689999	6.979406517293651	7.0726795444964345	5.123230547414568	5.568407802321415	4.374046965347972	4.258899133553205	2.2649474233550655	2.8953354902532396	1.966928238905844	2.414247629575529	2.144002516797783	0.33863281477681145	2.2715563752684957	2.0638053059698547	1.448767515483401	0.15459829562731797	2.099138144628983	4.0192205555907226	3.7919804953209004	0.19814566006291812	2.128252275120372	3.0800009383515605	1.1603537598595326	2.991377367927696	1.6476292206930225	2.6947899342027912	2.991970643519169	3.4152670735646526	3.0058355921291797	1.688272636482163	2.4962340790168893	1.9121320573837957	0.02516879357560259	-2.7334895917243274	2.9	6.858154629211084	0.2879774202231469	0.24881676664143482	0.2598193669900991	0.20338644614531978	0.029867736956830055	4.527883888446971E-4	4.527883888446969E-4	-17817.98475602054	0.0	-191.54533723521277
18326000	-18018.554180888503	-196.59621509846178	-17821.95796579004	2.9627626930504167	2015.4673742932512	55.007644226181405	0.4456599108275787	11.341285591444542	10.08415342335412	9.34388202662879	7.8933830465594585	4.735690835990242	4.292176798486924	4.0056908258359245	2.493509239150879	2.5156653346169287	2.267773510446751	2.6046614731262507	0.5662697390517961	0.8903797988331366	1.075552814788976	1.8273410024895025	1.9535721654712035	-0.37666658860439595	1.731337286836137	2.5467676394960854	2.55376253448485	0.911778667960651	0.9957934917967001	1.1268411149410824	0.722578438854484	3.0314088421753116	6.068538255316121	5.8774368466185365	2.6736545499764572	3.028739496016439	1.4042341568947723	2.5772164797094126	1.3178163575479407	2.769701962938912	0.9599260284839042	-3.2468255792142338	2.9	8.451768169135889	0.28595222972443035	0.2595314534814975	0.25523929785885313	0.19927701893521957	0.011390456426283543	4.8784351895669897E-4	4.8784351895669826E-4	-17821.95796579004	0.0	-195.37093021837006
18328000	-18015.39671548659	-195.34306403524485	-17820.053651451344	3.021502130485979	2015.4086348558155	54.98788359653577	0.9881856722769786	6.2047632949502	6.691987371249281	5.462708187721076	5.740105478086929	4.892276740384979	3.8132830666741233	3.4437091327544795	3.0754490801432652	1.8905087417080735	1.71975321432881	1.7774711748867307	0.7459215490985315	1.2418454022071197	0.707523502690935	1.0177612944201198	0.5338864718019278	0.32342924032668197	1.9694871524800304	1.2116315295596103	0.8049296186843519	-0.28048504205374925	1.098464788829625	3.122367138816016	3.368209277913479	3.4898240680018007	3.624278745539626	4.597237793037445	4.831635291772374	4.721158402709247	3.5957005086933815	2.994407994229802	2.4041731430089177	1.4365290378464646	-0.5370713898166014	-1.9763086661550717	2.9	6.845785019916217	0.28968218490498043	0.2558014983009474	0.25523929785885313	0.19927701893521957	0.03783728005524702	4.471351293691643E-4	4.471351293691644E-4	-17820.053651451344	0.0	-193.42346521641355
18330000	-18009.43475487332	-191.49058462052238	-17817.9441702528	3.1790491001854044	2015.251087886116	54.816451114479776	1.165432293688095	5.517644125037326	6.2212924620342385	6.356975026397053	5.831563797892527	4.5729374168783155	4.6795406239564485	4.559562931091378	2.353904323826201	2.245611246661165	2.4158240927132626	2.7778502451392524	1.485931693320495	1.4172174854267112	0.8643744173562566	0.3910584095065639	1.4613494262103222	1.5927964251988187	2.4159834586132	1.1194950670288537	1.4455316086887235	1.4866867630763712	1.9275138382036616	0.9335760326741723	1.369627205549492	1.9582433252687463	2.675369117560139	3.88981973685376	2.924489494858041	3.4090338196348253	2.830429957878594	2.9655334163563674	2.4136193016527847	1.2649344951085464	-0.20571517390783767	-1.3164888541618942	2.9	8.007232292723756	0.2811549826809071	0.25086586056550336	0.25523929785885313	0.21273985889473693	0.08208149391685696	4.7099537184136595E-4	4.70995371841366E-4	-17817.9441702528	0.0	-187.62916747499125
18332000	-18008.05643224099	-192.29668128577282	-17815.759750955214	3.0911283691498936	2015.3390086171516	50.001867829549255	2.3629889658645764	5.891769095893708	5.3159125952954085	4.7378988860317035	3.695063958602698	4.601081606960614	3.8403816415274252	3.145821081795796	3.1177920101725096	1.6306776785299137	2.490643304757711	1.5912834575728891	2.286095369446411	0.7467557080186977	1.2399245641053325	1.4795974085224013	1.2777844930376907	1.1115969988825198	0.9096141280795451	0.5658094853159912	0.490101599983791	0.6455159213849662	0.23508339797952904	1.374924096859557	0.888728513617	1.62173056797172	2.047722115696701	2.2705122733240604	2.364723926961516	3.2526338087214848	2.046580963317771	0.7569155744139349	0.43792155328071447	0.07345086326277961	-1.3743050084376156	-1.2406885946704072	2.9	9.63725031945013	0.2878854265431459	0.2543279153245581	0.25523929785885313	0.20254736027344333	0.06000026104872787	5.038639242955357E-4	5.038639242955358E-4	-17815.759750955214	0.0	-188.2872698066119
18334000	-18025.755300049295	-207.45229537047263	-17818.303004678823	2.9125092222829627	2015.5176277640185	49.571033559261934	1.2782362036266628	3.7989174217479915	4.969382584999138	4.569968900044504	3.879911681178266	4.361830538445264	3.7454691469642	4.271398052176475	3.7114277930909574	3.2837639413675555	2.059183699391682	0.8871732296347374	1.5098567325249737	1.9917058214558239	0.9070636188590884	1.2808297006771117	1.8029526958176616	1.2864295250670648	0.46731928821908497	0.39190666817763326	0.6869148725933061	2.026432494966332	4.081766240764166	3.3968728988295824	3.650223711645403	4.378076483056782	2.343522660763738	2.4165269034343444	1.6012107331657104	2.371497883751612	2.9306270779357253	1.6867773131625674	1.7173160801285487	0.3854264716596009	-1.1618072869357983	-1.3034491473515493	2.9	9.351839152022851	0.2878854265431459	0.2554704621093972	0.24954604775232564	0.20709806359513175	0.02054213977528324	5.26630020838296E-4	5.26630020838296E-4	-17818.303004678823	0.0	-204.97180859393075
18336000	-18028.795476555133	-203.32435805333975	-17825.471118501795	3.123577748140944	2015.3065592381606	49.9671605747218	0.6349319149799789	3.1851834764049656	3.9431286376735244	5.086678773218256	4.032375924672272	4.1581237233862485	3.2548724016789055	3.1053675951301587	3.9141157597623857	3.255931152624798	2.030498622825712	1.3590554725021855	0.4559899518008981	1.0656557731898904	3.206254903686924	2.0490740912885994	0.8406273334711473	1.483025100245046	1.1466158168093938	0.34909557367197697	-0.10375183316619462	-0.6316632807159693	-0.44532945052793627	0.5189221359897087	1.0208191603532184	3.2133849821031424	2.7348864986648285	4.262467591093159	2.832937967410061	2.035342530316357	0.5081473597698452	1.651709368625092	2.165168095160646	1.3015740526442383	-0.2535693221772193	-1.120769301516213	2.9	7.588933526135579	0.2878854265431459	0.2554704621093972	0.24954604775232564	0.20709806359513175	0.00761659790472133	5.214552508683033E-4	5.214552508683034E-4	-17825.471118501795	0.0	-200.8311032704989
18338000	-18020.6530395484	-194.45875243392024	-17826.194287114482	2.9459021289578993	2015.4842348573436	49.25209292313383	0.4538603781831385	2.1477212315746197	3.954341376644979	3.8692170646762127	4.315550076217141	3.942106791317997	5.049722890302076	2.1702627854299408	1.7425630049195435	3.8589176302920705	3.392282267287141	3.2266308351287845	2.464265580588675	2.6244160500341334	0.22002557786978627	1.2253278735199133	0.7371845615517221	-0.9132624099385654	0.46282910067021055	0.7780818313673734	0.9898485442823066	2.2877242290042545	3.168772826498923	2.1222467591907628	3.8514221042199237	3.6187605371688814	4.030324080554511	2.921646217055396	3.6117730015425047	2.791868850139993	3.6952452559710656	3.5051254910782474	2.0506904077484855	1.780883381415431	-0.13652013603449084	-2.7312165176099388	2.9	7.316295760310895	0.28898690879468814	0.254368979857855	0.24954604775232564	0.20709806359513175	0.06973524989985845	4.5310555377149294E-4	4.531055537714934E-4	-17826.194287114482	0.0	-193.36781446346447
18340000	-18006.66877256246	-189.46050891999138	-17817.20826364247	2.957789123939114	2015.4723478623623	50.04536941472722	1.5291141417318106	7.801112675142862	5.284956278369794	4.910569686068497	3.7073337171285092	3.0556175396795524	1.9122689549081648	3.372868484828388	2.7348233937383943	2.1778318363727807	1.8295488751372235	2.0765222058853796	2.338601988326261	1.8898649201687152	0.8032617345490166	1.3240499129225107	0.5885652218280373	0.2744350200145369	0.9394816498496255	0.9397899646560627	1.2236587167088295	1.038974719494249	1.0899305134666117	2.591144030804476	2.9664931881226084	4.517865593555925	6.134482695295112	4.958530872853002	4.685736143713383	3.435003036491813	2.818856380664329	2.6797170445359693	2.1459766468444976	0.3450812831760226	-0.9623818290902952	-3.1359287998718646	2.9	8.255047299501825	0.28755852009478344	0.2602328979521211	0.24817512603439107	0.20403345591870486	0.07089679461028046	4.74589335285419E-4	4.7458933528541904E-4	-17817.20826364247	0.0	-186.90685367228903
18342000	-18018.02562147131	-200.50861645829283	-17817.51700501302	2.9406911673593434	2015.4894458189422	51.96493873361731	0.7909033516407376	5.125049939581724	5.467186336934525	5.5785181394211625	4.970712992952529	4.615058165942283	3.1326144697568794	3.810931220232668	3.5555507099788897	2.993585909609628	2.85731339242688	2.0281654684044885	1.1639100838430037	1.2013803589509744	1.26954093701082	0.6402497420319049	0.2233780626115503	1.448877686878864	0.3026909260916081	0.9142970262462196	-0.2577666505956606	-0.9131034764290924	-0.8261911325552171	-0.5530996156911479	1.9997143119435243	1.9119883791896493	3.331026363316245	2.912100190965867	2.924608406554164	2.1164486836771297	2.3519690207613544	4.472262262458598	4.327931242180177	1.0294639146308882	-1.4597109219511695	-2.968438941100995	2.9	7.503468794744137	0.2803182431978846	0.2608770638132492	0.2582954169615392	0.2005092760273274	0.028956180639191868	4.720017864153321E-4	4.720017864153322E-4	-17817.51700501302	0.0	-198.91679226088064
18344000	-18012.412922284566	-201.97664329089602	-17810.43627899367	3.0837403414928195	2015.3463966448087	49.83636910591066	0.9289082246752298	3.5031887590029154	3.603587020792362	4.004462132738469	4.558841359098055	3.9374150980444504	4.585690858576435	3.817013625332306	3.0570982117618524	3.6810693729407618	1.6475938822382377	1.3909477564800807	1.0165938360063027	2.0908381398855873	1.4923022250436246	1.196880740619569	-0.19164404633518708	0.09907979460452887	0.505947809049089	0.7156586398813194	1.3813277037958858	0.9629033444581868	1.5294970610700882	1.0458791229406266	1.0083477221595896	2.5457468968216945	2.4297575778820564	2.322715713796839	0.7616687008834662	3.3070459720925625	1.7732686311983148	1.709571669981007	0.6690358521276083	-0.10126861437773416	-2.731815938470902	-2.578733463972477	2.9	6.705608614727131	0.28814324375058453	0.2510837103549192	0.2565429970348311	0.2042300488596656	0.03222188592646471	4.7242370966800196E-4	4.724237096680017E-4	-17810.43627899367	0.0	-199.66509430969654
18346000	-18003.099466652955	-177.98537394052028	-17825.114092712436	2.908192125584674	2015.5219448607168	47.234590446412284	2.623334961257527	4.610799131042967	4.860618466972138	4.9123607770637925	3.6604011275704598	3.581584416712255	3.0152940643698987	3.1270379714745853	2.8637785583438067	3.186067459171939	1.9657171127184907	2.3430291391366045	0.43100980528584926	1.2003041663219345	0.6265682769809743	0.5151025944286635	0.5237322446916086	0.9654844739994595	0.6753733230101531	0.8091384044005486	1.045953084647548	0.15302072038229342	0.08508892220326647	0.6534750024543077	0.634000523675585	1.541071346672365	1.6779625290161502	1.3033648414008867	2.5946687020813495	2.639758082530581	2.9220706289604257	2.4686207331510115	1.4134569322446477	-0.7081350041101441	-1.1460156723300887	-1.915857356870435	2.9	5.455464441874544	0.28814324375058453	0.2510837103549192	0.2565429970348311	0.2042300488596656	0.028552022104256426	5.313746867561925E-4	5.313746867561924E-4	-17825.114092712436	0.0	-175.6158355662481
18348000	-18028.396418788187	-199.03329133164996	-17829.363127456538	3.0409926151145243	2015.389144371187	47.19880244248659	0.5769642742939203	6.4630242491974235	7.196243990962895	8.1575019173215	7.7859540264148315	6.232041696056316	5.12895164331331	1.8385007277717502	1.7823246436025206	1.9544568344778859	1.813999344538472	1.7976795585639727	0.7577784300460674	0.48147671187272134	0.7971631861852999	0.7698684448654214	0.4147296394788668	-1.904234931536544	0.5215353355965929	0.9943621264455401	0.9819825270167875	4.147482142639182	4.874438608160004	2.839982731608619	1.9415273093138168	3.81437812325364	4.872434188052763	4.448856515896743	4.644000358427739	4.1074639501674834	2.015359091974048	1.8171257500573774	1.0975579258676582	1.7374385233834655	-1.1120600509076015	-3.0262352906088577	2.9	8.644147602726557	0.2874146977020156	0.25682709954840277	0.2600033791094552	0.1957548236401269	0.07707795498776732	5.819128864068658E-4	5.81912886406866E-4	-17829.363127456538	0.0	-196.85996298444724
18350000	-18018.646244430656	-182.15474293739362	-17836.491501493263	3.0229973207829235	2015.4071396655186	48.09864468439583	0.8821929750237005	4.423346313903305	5.578045318048298	5.355607804422996	5.391185226806874	5.038523532157628	3.220120947261854	3.20665955118461	1.6359104762255456	1.6637594668248588	1.5331071540273027	1.3137891329901792	1.1022998298755389	1.174760083072131	0.6272535529141008	-0.29518172361462247	-0.21477049340997628	-0.5484248819791857	1.2450217014083065	2.4114878695379196	1.1319801071001796	1.9676098413130423	3.020533804318844	4.361902227350853	3.9329860373604193	4.0574143211572995	4.31802908535396	4.400966575789879	4.51249347889263	2.972811164322658	2.6551687172890395	2.507710080640629	2.3628230742816547	0.11454342406606405	-0.19659258039844463	-2.0372160804496917	2.9	8.161254421034837	0.2848317749299166	0.25941002232050175	0.2519745251691785	0.20378367758040358	0.07707795498776732	4.902887227030189E-4	4.902887227030188E-4	-17836.491501493263	0.0	-179.86045023742952
18352000	-18023.21881641422	-181.59681105125478	-17841.622005362966	2.9479161353171373	2015.4822208509843	47.60765078705282	0.5080548085417764	5.087382773296476	5.33652644977769	5.433351361635146	5.144595474523638	5.1911975940772335	3.9089013534444144	2.730215028848131	2.6441661284716194	1.2434460082608194	0.31737010735184124	0.7155513357751623	0.39601335984955555	0.933723179972338	1.1202504152362058	0.3120667611564411	1.982715488345475	-0.05705052872251556	1.1086424250376798	1.54470978634388	-0.18474151475015532	1.4338157708788142	1.577574029119853	2.084537968723057	3.487728523379175	4.346831499556654	6.11709576851682	5.153034815772331	4.300584164016452	1.1121747027157007	3.4854156393696316	3.0076579798832297	2.6020679178607606	1.1717249214176835	-1.4940015964654603	-2.186982018943681	2.9	6.951019209386884	0.2870459009053707	0.25331475265428804	0.2517478125332882	0.2078915339070536	0.09102730766465066	6.241943564599566E-4	6.241943564599562E-4	-17841.622005362966	0.0	-180.2446316482418
18354000	-18012.77567625217	-182.32528926480109	-17830.45038698737	3.0372834986916297	2015.39285348761	48.5929070257115	1.2520858418006828	6.298214397848778	7.092996501159872	7.560258723811911	5.622083982436526	2.935469983862619	2.63816770280081	3.4854498094512323	4.32051698228125	2.934980024875504	0.952177007034427	0.7262699720538153	0.28009048821146454	0.649766134921087	0.849426863496946	0.4234071082290883	0.4371900280155453	0.19746409965334416	1.6849589451640283	0.4486292545999783	1.0677614285791117	0.8517470550288729	3.196242449115555	3.2928011661715337	3.8159451152380184	4.479270348665356	4.116346135302577	3.7656548164338135	4.497258512976319	4.353323158757715	4.13671386647402	2.787100884073157	2.3417019042834712	0.9703441214283096	-0.3344191358779848	-1.6891823790339016	2.9	8.806310214480192	0.2881426504203836	0.25113551467457973	0.25317831440466465	0.20754352050037253	0.01307605229603425	5.54009849093047E-4	5.540098490930471E-4	-17830.45038698737	0.0	-179.53542605376776
18356000	-18009.27845297976	-182.24075897463817	-17827.03769400512	2.99758391374943	2015.432553072552	48.409118371219336	0.8842449582761346	4.833969740084685	3.82594723887589	3.878358534222404	4.128353127695454	5.486982156943667	5.081883698132971	3.332921279444101	2.018739930656521	3.4575340358821247	2.253331186585769	1.128212063486219	1.3791001049414682	0.6308359495375502	-0.4288674964788519	-0.10661585075840779	0.12151899252541837	-0.7367867928295633	-0.23658459307222615	0.17976014338780166	-0.9977407154187361	-0.5038629443862794	1.3110888823724038	0.7305841086498965	2.2227896508036595	0.5245390202053142	0.6993039621203552	2.1342248035296136	3.5887743584058645	3.259850336104724	2.9238554281948685	2.364533417005964	1.8527483566980298	0.4821890453067762	-0.0631768098119755	-2.5628970333275114	2.9	6.3944437741626405	0.29354089034412034	0.25113551467457973	0.2537223689545396	0.20160122602676087	0.018333668539388788	5.536860252588838E-4	5.536860252588833E-4	-17827.03769400512	0.0	-180.5219791902941
18358000	-18020.543428250865	-192.13080542678077	-17828.412622824086	3.02846891186015	2015.4016680744414	47.16084731086697	0.4187163890293658	4.9268764542617784	4.972543033406766	4.493677747422437	5.503137287250351	6.8004895162665004	3.4777317039064415	2.617028436142552	2.2461345563332533	1.9729043555136525	0.6438199031571219	0.9940261567998927	0.222639446857962	0.8458137479997767	1.2457298573701157	-1.2946453175293686	-0.23063242338881562	-0.5427358077859783	2.404715368863856	1.062108256921419	0.5655397362464625	2.4964919664921483	1.7869136672099315	0.7253903033948411	2.406758633028676	1.2156953871212668	1.9922341508671444	2.9751507384639218	0.8990319339416286	2.552138913013311	1.6389934584029993	1.876253189730074	2.718828067867996	2.125496452591896	1.7380475619803435	-1.869092895297443	2.9	6.924407808120398	0.28635290218826537	0.25344532333940717	0.2586005484455671	0.20160122602676087	0.004849125299828485	5.792395277421196E-4	5.792395277421194E-4	-17828.412622824086	0.0	-190.86972678810235
18360000	-18028.719025183847	-191.09668677382157	-17837.622338410027	3.004082701626656	2015.4260542846748	46.2475097300862	0.3139700794163221	11.086602889042673	10.108090718166165	5.432766281412271	6.247526006261148	7.029238884051257	2.985007061078308	2.3031842759313235	1.72245750597123	3.627962196852387	0.6680785453205952	0.422820023596274	1.4554301838288142	1.5628772153867185	3.357974396351466	-0.4934067783334713	1.0260034829923566	-0.787425829092654	1.3492069094880035	2.069186285765351	1.442071980234519	4.594829041352851	4.781413477247996	2.811400687524829	1.1081107896889726	2.6263093832949247	5.213751698750613	4.731833841672927	5.792722900591208	4.953089708039888	4.962575942539929	2.965761225245318	2.298516203243057	1.522353073414442	1.4259623017131817	-2.170582824804617	2.9	6.2536403857536005	0.28635290218826537	0.2558719459418924	0.25722519426648793	0.20054995760335484	0.016531427086671484	6.030872300991727E-4	6.03087230099173E-4	-17837.622338410027	0.0	-190.35499536916362
18362000	-18013.982110847923	-177.32743122476796	-17836.654679623156	3.139841300136589	2015.2902956861649	49.88502770950488	0.20292652326657024	14.000710938333134	11.444703162464732	8.337176700907973	5.040971704051598	5.529438636641484	3.8175929766445256	1.5373594436369715	1.7021315139751656	3.028729621391133	0.6643971106812404	0.6430217037018122	2.0911662737833696	1.3922287303983996	1.6281832237951497	-0.953435916545412	-0.5114837729151416	-1.1981564748841915	1.4339069676699931	3.4340688766161636	5.760607115544107	5.952041550679576	3.802413859885588	1.8856206420516373	1.0532935861449395	2.132438991486995	3.571329936165604	4.36629778314594	4.893020084716265	5.388985002758039	3.743585299440387	1.8376678037756924	1.5519505317564115	2.862899870489349	1.6325175529167337	-1.7120171584207804	2.9	6.68271886560758	0.2824752931490177	0.2631338922622609	0.25394729310877945	0.20044352147994246	0.059625632873425226	5.362720384535423E-4	5.362720384535425E-4	-17836.654679623156	0.0	-175.8926602662025
18364000	-18021.09081652981	-192.56322863815575	-17828.527587891655	3.0945489049892285	2015.3355880813122	51.152227930952016	0.22237563268139474	4.278512203914004	5.240460483703602	6.323312047471152	3.39201449187921	5.517105458757786	3.568820908955158	3.6358948548516032	3.31398980795886	4.431006815714234	1.6351273057563374	2.523759993922092	3.391973167038646	0.296306338586331	1.5723778777249227	-0.5396473414086969	-0.059912527770786816	-0.4423959944182354	3.079908750286119	4.241817437895161	2.921017450138083	4.049284824196141	2.1310244716762536	3.3831671986216474	2.1184400060965	2.7899374406530835	5.018020067218894	5.801534624375882	4.23726694701544	4.393529720709682	4.502530444449088	5.666956175963756	5.696765027765997	2.708516387967481	2.3900119769867	-1.8275343731278253	2.9	5.862416653186438	0.28564344710512485	0.25996573830615377	0.2512927461824598	0.20309806840626216	0.05564627054753192	5.633874015956303E-4	5.633874015956303E-4	-17828.527587891655	0.0	-191.66885966187567
18366000	-18033.11120057678	-207.3259524578334	-17825.785248118944	3.080358917263675	2015.3497780690377	50.5013338730566	0.43015637609578355	6.324981500248151	6.536026931311915	5.394337997863985	6.32435879492868	4.086001946614954	2.8922625874752166	2.705754537413539	2.1392562375099686	2.8884548191444384	2.2748691338389118	2.5618509305956136	0.8762612529783276	2.530432994606117	0.41113960360170343	-0.06591388553562166	1.0128795096250571	-1.2565024655238597	-0.3007512947965999	1.882180403838034	3.100178186329825	5.390791299569823	3.8794114907282116	3.7105634031165975	7.171154432930985	8.140211837051162	4.954410951645997	3.6235038617952893	5.188921828177843	3.28902763146853	4.705827680334575	0.8677688524148017	0.6242016451279677	2.3339782615513918	1.5333599393419042	-1.3085355217550332	2.9	8.336709859669892	0.288363135114828	0.26079406008440237	0.2512927461824598	0.19955005861831043	0.01571768240520383	5.206197951114076E-4	5.206197951114075E-4	-17825.785248118944	0.0	-205.4409556199636
18368000	-18033.772609912474	-196.12339898745512	-17837.649210925018	3.167264859957514	2015.262872126344	50.74571648278919	0.41650650588335386	8.718386267615733	6.802467556693824	6.2036746050094544	4.544653813772213	3.431104730988683	3.8871941025534436	2.896385073339893	2.167429123985349	1.9805511353338585	3.0742456351228595	1.0723453605976312	1.4299894126181223	1.2994747456732558	1.8199277325874876	0.077359410586326	0.12177150959405095	1.4509064952423203	0.7763394664222784	0.11406260311273025	0.05490102302404798	0.7420739028520584	0.5663937465198191	2.3447197713333283	2.9332771155091066	2.547491231569142	3.9216539196733713	2.953725848180681	2.502520299228722	2.281315696074929	4.217084110917769	3.7310821956415325	2.944908976844292	1.3697993704384255	1.4641820172444429	-1.2194705197215536	2.9	6.989410553250661	0.2883199668040478	0.25830916742310733	0.24865251671750496	0.20471834905534045	0.05499664222520783	5.4445060974635E-4	5.444506097463501E-4	-17837.649210925018	0.0	-193.59905745699976
18370000	-18016.162164316618	-183.81204961155925	-17832.35011470506	3.0128453070128143	2015.4172916792886	48.88763424558686	0.6175228378584416	5.181708652297023	4.072978965023747	3.1791187090224415	4.840053592455846	4.22671618189868	5.261379195726185	2.833839847996559	1.4022526981798595	2.121471756037947	2.5434948821545134	1.374723873102302	1.0083011337445587	0.6535886817228371	1.3986590388718079	0.379267984308356	0.8692205741089849	1.2758072759577042	0.38912142945440753	1.2649178015633138	2.6733858451039456	3.0760231387145565	3.2004151456080123	4.55939842724886	4.954962949204318	5.139959179167156	4.899353121269742	3.033640125063258	2.6292711539402727	3.4216650701259606	2.209277640373482	2.345846297562474	2.264817166895532	0.6937891158326401	-0.5075862739038449	-2.004748310502059	2.9	8.701754296007778	0.290304641452414	0.24513441185742132	0.25984259763482476	0.20471834905534045	0.06364968244309246	4.862867876709711E-4	4.8628678767097136E-4	-17832.35011470506	0.0	-181.85590116833703
18372000	-18019.672295891043	-197.9707248511601	-17821.701571039885	2.9994083097167894	2015.4307286765847	50.173505226170825	0.6916300865595325	2.6180463469883684	6.683987365969307	6.377657969737123	5.983352978994555	3.9195180122142173	3.6313369888257063	3.3611133991987923	1.5456014001702485	1.526873508800433	2.470352766976838	2.556670300846534	0.6093913869358965	1.1335615799309775	0.8671095429155278	1.6922662472821723	1.924604160837346	2.533070354236331	0.14412699836709317	-0.4916982146607048	1.398494663247828	1.6597654205765109	1.298696119348283	2.170089442523637	3.418254137272964	2.471467401716093	3.2478441929271473	4.106726817840987	4.835198872035547	2.92311020132066	4.073048359243371	4.838815132938888	2.7679076882256517	1.746123607372398	-0.5136741468780511	-2.206652905738554	2.9	6.806251369202038	0.2885923483756366	0.24903238613101986	0.2576569164380037	0.20471834905534045	0.003379732416393709	5.247385442026131E-4	5.247385442026132E-4	-17821.701571039885	0.0	-196.46689244972563
18374000	-18024.7836107233	-200.04294677009514	-17824.740663953206	3.1113878271663853	2015.318749159135	50.64350449866937	0.7311002008353631	7.149191588365483	7.429449770727999	7.153739890962914	3.6084055210798973	6.298712367795655	5.166733692427359	1.9596706203381469	2.1186712893127173	2.9747641032907426	3.153658496907094	2.1683643434803783	0.5734919124183642	0.007541520110101563	1.902730265534589	0.38698814164289796	0.9368976298665622	0.7842116344850335	0.7781020696082573	1.2741544126438487	1.7747847164188666	1.3841635151100222	0.22250919536410907	2.9096198173819117	0.9539415305254141	2.0075501549391994	3.6225424496623506	4.584591722993336	4.41390353654706	3.0192217420451875	4.433099453252681	2.9434481854286516	2.2041027915472933	0.7116618397356399	0.4225062534431658	-2.441795928122871	2.9	7.53814447650736	0.2871176741957848	0.2556270659384093	0.2509781821239529	0.20627707774185358	0.005614772992023905	5.299521419465976E-4	5.299521419465977E-4	-17824.740663953206	0.0	-197.5395050955117
18376000	-18009.130218095426	-188.5812349533107	-17820.548983142115	3.089150612930692	2015.3409863733707	49.86889012518965	0.8323762337571158	6.72096371021041	5.751871879032452	5.311450137672988	4.873977285434022	5.670176847671478	5.451294559152645	2.500071646025621	1.4102689953886467	3.1529319327820176	3.9920466570456616	2.6490375146843474	1.0616179613348657	0.25294343588927526	0.8406148984901809	1.3358136240877485	1.4727904246286836	1.3289740624816782	1.8433378208869753	1.3059804309490812	1.0020075063136027	2.032315001390627	1.6359827850716289	2.3659511439076306	2.2313773558555003	2.9933782342052178	2.469194799171455	2.4144641246043066	3.3191408264989737	3.2168369051251617	2.196580923930919	2.0668277279244505	0.7360133670457432	-0.0818093054656309	-0.7172577246978531	-1.304237140182388	2.9	7.955166952153257	0.283847615484211	0.2541546861877856	0.2557206205861504	0.20627707774185358	0.04002410762092931	4.8577527506617093E-4	4.8577527506617077E-4	-17820.548983142115	0.0	-186.02570334197827
18378000	-18022.8721108617	-197.38593185731543	-17825.486179004383	3.0159735674617663	2015.4141634188397	52.52454300141359	1.5224321654816637	2.06460564108202	2.7259623176450227	3.292149840919304	3.4537856239090763	4.082930665749107	3.975501486384035	4.047824234691669	2.3408667652339847	2.3273230217326324	1.8548556090774984	1.9317731746331595	0.4675082038161298	0.8490091658131947	0.6211009016158935	1.2453478241585325	1.9001818287855423	8.043573760846412E-5	0.737041433997266	1.6582015828100765	2.0462003573465877	2.750637312376873	3.2694574595598795	4.3447340339174385	4.887238732131832	4.820144771134586	4.889891024537892	5.297956400795375	4.55060024780808	3.139875108844641	3.483840713200148	2.315008930364276	2.4911580834869653	0.2330653025838568	-1.3099153645456945	-2.014609703511219	2.9	8.25288632128061	0.2820698966857012	0.2570898087098593	0.2616753866647098	0.19916490793973027	0.04800411101899643	4.882239475776192E-4	4.882239475776191E-4	-17825.486179004383	0.0	-194.66633896861202
18380000	-18016.922715969034	-197.90528724748495	-17819.01742872155	3.079568868589965	2015.3505681177114	47.33777411872492	0.8616861339697013	6.138423079544653	6.8694315100654695	6.103423809347481	6.237357000922339	4.808435345066327	2.590342882248437	3.1444185798532986	2.0848207601918425	2.0492076053145727	3.2311734996237655	2.5599953630824577	1.2417304215595133	0.1272363842289036	0.812798591698432	1.244987761763022	0.5860016396219756	0.039273882237141955	0.6118939387109475	-0.42352009836388876	1.8079195058581028	2.3578125869064506	4.855790519871482	5.627255880864391	6.526812885333434	6.129703303678788	3.7881991264302144	3.0047550491620965	2.6564076646465464	3.240997749466526	2.180893759419445	1.56794737254565	0.5447285831612851	-0.04838809406973016	0.34873882546967794	-0.9711102053744083	2.9	5.694562002714319	0.2820698966857012	0.250938137999262	0.2604326050330306	0.20655936028200678	0.03504266991493826	5.507151107152929E-4	5.50715110715293E-4	-17819.01742872155	0.0	-195.84130202459636
18382000	-18015.876963005703	-190.9914019229723	-17824.88556108273	2.9812434581155975	2015.4488935281859	47.80678678297335	0.8247924657651936	6.630521999878908	6.984929572853696	5.161652745396479	5.346109023689632	4.0877712525449	3.2792769528145183	2.8879131196027448	1.6685398073040845	1.4093552077429277	1.0675917947051943	1.4510605762183146	0.3104866955688314	0.9191148823069382	0.632482093619889	0.14327292855717239	1.59103085687449	0.6139785093875058	0.10123121795911529	-1.2189254482101788	0.5000127133142986	1.2927431536112102	3.7453886500048417	3.534722852045958	3.6198221313585566	3.180587807336314	3.580772857300635	3.075190657987563	2.2753957101698377	1.5294644768338592	1.8871635293562128	0.9912324634946936	0.5018540556084259	0.01906083764951209	-1.8456852103826704	-2.401391864109224	2.9	7.305617158872918	0.28541681198538993	0.2572165294325861	0.24980105040550224	0.20756560817652245	0.02558353782631884	5.093652655420354E-4	5.093652655420353E-4	-17824.88556108273	0.0	-189.21873470215874
18384000	-18021.23117913549	-190.98069447286156	-17830.25048466263	3.035161732663524	2015.394975253638	48.980984027189336	2.2227451893895744	5.226299889548279	5.1599946261780065	5.597495948590995	4.46910029498057	2.640053656409899	3.678670564986757	2.827831646925032	1.8396068029519592	1.4338887227601793	1.9257537263844027	0.736473923560338	0.8331116424165721	0.6276280933332778	0.3497779965647604	0.5607863252036775	0.8967387024954483	2.2920121322376508	1.8084196860567454	1.4546440616134182	0.9464572638983004	0.8561382141922618	1.3107761374882634	1.1127328532095375	2.447355805380131	2.7989424004867436	2.0462734053979688	2.395514581138234	1.8834343951355832	2.353245679214843	2.5158760854177094	1.507282558568315	1.8746588608138621	0.8041422860600297	-0.34024037342405555	-1.1120941162415074	2.9	8.616163337575093	0.2965017624861273	0.25021226226022153	0.25318381311932886	0.20010216213432303	0.018041364758739995	4.7839922588720945E-4	4.7839922588720896E-4	-17830.25048466263	0.0	-187.738349679141
18386000	-18011.989113580443	-194.28518182310614	-17817.703931757336	3.007444501089343	2015.422692485212	50.41452222177811	1.6268388924789103	6.603431453997883	7.237295301872808	6.322856903898016	4.70519517169547	4.1899743285717355	2.8241112491909157	3.060817705872243	3.2062004295443547	1.2082889620072135	2.5800195742151324	1.6538839659302127	1.540666261113284	1.120989466827881	1.7908110433491027	2.1127935543766387	2.2314177028655635	1.1795481022198688	0.196008807791423	0.3983766572482997	1.115229344828276	1.342005509816807	0.774616205579994	2.049313021763342	0.7992999903032654	0.9538056388235892	1.7098874873836576	2.2199904888802235	3.130501348785102	3.2550564379358087	2.4419116443342035	2.342053368664773	0.5266527957085332	-0.1562204066153294	-1.4294932008718333	-1.9058595000339338	2.9	6.945569783647092	0.2847471187094505	0.253643816833761	0.2618884688901093	0.1997205955666799	0.039287413156415166	5.446042756456788E-4	5.446042756456789E-4	-17817.703931757336	0.0	-191.7675631539109
18388000	-18015.014240982593	-186.2053270712342	-17828.808913911358	3.0399054969787542	2015.3902314893228	49.42172087659015	0.8605861505411383	7.423731914307589	7.5833654892209585	6.4278133164551905	5.068059373802716	4.543423756692505	3.03512776009365	2.029066162741292	2.9702014954313247	2.452298068698512	1.5079604630313574	1.646037539047402	2.3250936971761895	0.45387508331509796	0.6337070710705456	1.925227282894194	2.457088233127178	1.5049729599659702	0.7143008857648261	0.3223998595151716	0.6704960986957218	1.576867107239396	0.1843044850658213	0.465888784050571	1.315311545492388	2.790306055218876	2.3778909466028253	2.4880917849127755	2.991799438101942	2.126975950000674	3.6589374107308914	2.326624905114815	1.6819048605905074	0.2814635714085119	-2.6986141879579626	-1.4908925768772627	2.9	7.218381635991379	0.2858821390292143	0.25739974826838713	0.25841964550200924	0.19829846720039013	0.04530167553576848	5.015306962798904E-4	5.015306962798904E-4	-17828.808913911358	0.0	-184.10595187454496
18390000	-18017.66450726609	-192.50029076996776	-17825.164216496123	2.971963979761844	2015.4581730065397	48.46531092026602	0.7224318260135598	6.817565103675673	7.707892821737919	9.347851119927025	8.818844275925237	6.9063164872804625	3.793795609021537	2.909018142380983	1.604253665808626	2.0107666856923605	1.6607372443971498	2.1228313808381993	1.4133745919402017	0.08661093555134515	0.4471016437007659	0.5001662474731059	1.0961255566436428	1.2532229528157481	2.9873429991831575	0.5184861351763037	0.23714116952334846	0.3313629915443681	1.4167547078744507	1.120966068452589	2.3513225687465864	4.768406536686022	4.203096078198332	4.427749237347526	2.66731720330344	1.8622594680950206	2.6223638772003195	-0.9552692654860306	0.7461690136213748	-0.8945968997108998	-2.8842376757892465	-3.3348333131786116	2.9	7.593806869372573	0.2952045098074495	0.25044085630372737	0.2545070915395465	0.19984754234927743	0.01877066597334073	4.923687320686229E-4	4.923687320686228E-4	-17825.164216496123	0.0	-190.865969701876
18392000	-18002.090823154256	-188.34929890437016	-17813.741524249886	2.9757584177330667	2015.4543785685685	51.34449444103565	1.0838799367119223	8.628023804731253	10.139668580068326	9.466938179222092	8.114784351821635	5.764121567920505	4.346110874112242	3.639899180576022	2.1707800534304806	2.878006006812775	2.052720211687085	2.434427519137291	1.4471286581538463	1.1779396552097061	1.7913195669641273	1.2601302157410088	0.6835814783178458	0.6893021189716505	0.24967303738088742	0.03025951632536028	0.0061869076033831405	-0.6708019173557682	-0.5339150512670905	-0.2669565321729912	1.9190594737169977	2.0910172172030848	4.469041611104044	3.8313568191445677	4.608702228638807	3.4061458924782104	4.554071886751933	2.7365726305745275	1.7633123791040382	0.7570374610478952	-1.6939050581622312	-2.7038062438635078	2.9	7.448315620696752	0.2935997035638291	0.2486947389167754	0.25785801517011886	0.19984754234927743	0.031256735064047726	4.854074794555996E-4	4.8540747945559945E-4	-17813.741524249886	0.0	-186.33877323375427
18394000	-18006.20964515659	-187.57452963027626	-17818.63511552631	2.953438678619103	2015.4766983076825	51.51320939954336	1.0793111796736545	7.035217784243693	6.400332316644898	6.016791400431004	6.231821729181638	5.412467417692396	3.7945436925043725	3.805689152271616	2.365168009069041	3.2140522557313855	2.681911116154625	1.8016079811718912	0.7456170167400347	0.6678056300346661	1.5355046481715546	1.3595373968401596	1.881442925704341	1.4373413153736183	0.7698915375569697	-0.46053711075835996	0.06261074623859397	0.15881561879643566	0.27162652543966836	1.2887726921636775	2.356915472901312	3.059958614937504	2.222514356944612	3.027236985854556	0.9462504082177394	1.213915898939415	0.9815434701183867	1.762482432154458	0.3661837295721887	0.33482245506385677	-0.641821536637148	-2.3457719740395153	2.9	7.129239035977556	0.2784883441484506	0.2638060983321539	0.25785801517011886	0.19984754234927743	0.07091565673627583	5.225568979773306E-4	5.225568979773305E-4	-17818.63511552631	0.0	-185.58717887333376
18396000	-18006.138183205607	-193.2431674123219	-17812.895015793285	3.150068193292221	2015.2800687930091	52.992083036129834	2.068925846008615	4.549862579936141	3.9064931552084565	3.8308005231917677	4.459140141309728	4.406364991678987	4.645981887670587	3.6613820474300915	2.6893852555176676	3.559316767422857	1.6517685378414322	2.2582579470854176	1.2675652700520386	0.8945079899684806	0.8420724702383753	0.3012366648398935	1.1762035111379494	1.1386845298661867	0.8706277463865059	1.645920924559817	0.4817238181949245	0.43914228182984993	0.5556977056549582	1.6646174178093087	2.2642932384941297	2.31270359381737	2.424123613343583	2.284183654720225	2.531095310082304	2.39006022690623	1.8383385658725615	3.0624617406781875	3.3458939855888206	2.25045407845449	1.2283493174355824	-0.6658431757767679	2.9	8.667308349483369	0.2784883441484506	0.2598714726708987	0.25785801517011886	0.20378216801053264	0.07091565673627583	5.201867795936061E-4	5.201867795936063E-4	-17812.895015793285	0.0	-188.96624524671745
18398000	-18020.947740229112	-203.94274767609735	-17817.004992553015	3.1717953026734436	2015.258341683628	53.118976804972405	0.9046941922816802	1.7260929369970195	2.7728141123171923	3.769887596478278	2.810964356935675	3.9702036927958426	3.214618106931743	3.867620884072909	3.235059585119734	4.098533131671111	2.729159960137527	3.0519917863456922	1.1251323259591661	1.0003205926030172	1.289823738689508	1.0084922867500863	0.27237247624254923	0.36172583392304203	2.0867839391490226	1.079122960978328	-0.14019517639180612	-0.745877133570471	-0.42015952777205673	0.9624683259845499	0.4020733091110802	0.7285070124142177	2.7088571170852473	2.843428028202215	3.278650621966011	2.3056513799272103	1.7156866725806044	2.382324393465137	2.5798906105449904	1.3068428557219223	0.6653904562827624	-1.6626612559572005	2.9	7.2145079150496905	0.2852800980016142	0.2530797188177351	0.26178074399012896	0.19985943919052254	0.00427422831302993	4.414722711605486E-4	4.4147227116054843E-4	-17817.004992553015	0.0	-200.77085756047433
18400000	-18004.48800384276	-196.9583378149206	-17807.529666027836	3.127996449843111	2015.3021405364584	54.89246343240165	1.5653288659875266	4.70238064484866	5.3731466064004465	6.4627394857456055	5.364768656820714	4.567119445464598	3.310689708587636	3.330587667307462	3.6311904333234715	3.3871743059997046	2.8533373789020793	2.2570202307331972	1.860150735795289	1.8028145784300167	0.5188121577029368	0.42270758524444885	0.05589193473829446	0.6661778190962888	-0.011734443671234107	-0.3703881569250693	-0.09706341647964867	-0.13146395952992995	0.42336852391201274	1.1257951321498534	1.3910968798088088	2.6082957139554197	3.537365796308718	3.0629310778019545	2.8655738566468005	2.9575810654699866	2.903183987000749	1.7188235884239789	1.0566395716788382	1.2122136044109575	0.42106478639306827	-1.4585587402147007	2.9	9.170937271771463	0.2887276060659461	0.2488826096404031	0.2548244772982441	0.2075653069954075	0.00427422831302993	4.541968146481565E-4	4.541968146481563E-4	-17807.529666027836	0.0	-193.31700096035206
18402000	-18018.63700302039	-197.65996501928632	-17820.977038001103	3.1241899798375594	2015.3059470064638	54.89388697161526	1.0292367884246072	3.4532705846714427	3.9980537187313576	2.9164286868295117	3.1870222648625397	3.841367254169102	4.277267799361852	3.6452881510450745	3.4240632232185	2.6974899974004543	2.2187529713629313	1.9384233924111636	2.400924246707545	1.3933861240872627	1.1646159058917045	1.6418997191828166	0.8185653838196019	1.091064359507341	-0.06692686749820642	-0.17436294452204995	-0.5719081680173635	0.384625538457384	1.1598190500938652	1.7981100503055567	2.7822632197797117	2.820304262151209	2.0726531393705776	2.750465217991249	4.369111575887256	4.908904445035109	5.121290149623684	3.9010926782903406	3.7100141138412126	2.675331522495534	1.629762438458596	-0.660289452989191	2.9	8.091419054747659	0.2775811032067775	0.25801729657677996	0.2527186537191039	0.21168294649733946	0.053903106593579636	4.5351398387161987E-4	4.5351398387162047E-4	-17820.977038001103	0.0	-194.59550017978404
18404000	-18037.754897443276	-198.21470270229526	-17839.54019474098	3.229343802747429	2015.200793183554	58.05374067413519	1.379207656039772	4.463005368780683	4.341330454271882	4.7927569713731835	5.266395366746688	3.9678064709664542	3.122737695355049	3.003499771778226	2.7697091662344384	2.7308806307035005	2.7196622466227263	1.5072832744746973	2.2480807093579562	1.0160486397011872	0.726050715529395	1.612765333834719	0.9828315133775967	1.382150116649381	0.36334676214311135	0.3916434097306003	0.2012856594833034	-0.12859869684091507	0.8062261443371762	1.228540966754802	1.7157354758493966	2.867225688607443	3.2371880711197614	4.21724685536305	3.8889793329650804	4.351367928428023	2.9778016003272074	2.6646851273908156	3.946607101307117	1.9955282127015068	1.6120968905317237	0.05621349860377167	2.9	8.60971800003466	0.28593857400355155	0.25935806513944665	0.24651994345909387	0.20818341739790872	0.011523239895263339	4.952544404100901E-4	4.952544404100902E-4	-17839.54019474098	0.0	-193.52221715685909
18406000	-18036.074443661502	-206.59144145470006	-17829.4830022068	3.134300510902214	2015.2958364753993	54.58234583036854	0.8009755661213362	5.454550907004875	4.241064657553493	3.89530944597046	4.001448926523121	4.271232099342317	3.11934838153046	2.360914976664434	2.6560927456170673	2.558534278370561	2.5584228597632057	1.356966403565366	2.5478484958019982	1.2746623483948882	1.9929641888633896	2.5851609135535982	1.9755385765937392	2.965174452465515	0.3028472707428618	-0.785883204094661	0.22685012072877403	-0.04243690022862945	0.24090817561762456	1.7462653908051218	2.493022923503771	2.8852519408405057	4.323726264471205	4.427412604529994	4.14852804917952	2.867675733603062	2.458778415552087	0.8577884718407329	1.3282587635524474	2.1774854372444548	-0.8110245824617546	-1.0706404255056725	2.9	6.510525172039488	0.28209880518713537	0.2576909569385701	0.2615763673109478	0.19863387056334747	0.055285203744879996	4.5169557789498377E-4	4.516955778949835E-4	-17829.4830022068	0.0	-204.0253440929125
18408000	-18024.226237313014	-198.2578366752538	-17825.96840063776	3.129595740514873	2015.3005412457867	52.38389841500225	0.4573613458062199	6.67977062628619	7.043553626313599	7.882011966986744	6.578775778757175	4.034736997432214	2.753652329134372	3.779266793809956	2.9928605222006963	2.0590602151074178	4.345688609649556	2.861713387668517	0.649063102791775	1.238218786268909	1.3882074675730292	2.271239992107725	2.2939893651277052	2.04573153547627	-0.09010066279684939	0.765641012029551	1.3965033180939914	0.6900407092209788	0.49946674607915215	0.03544009220523314	1.3057917649972255	2.203089594495446	2.186080684822489	1.7909810369738581	2.2954083257619016	3.0825228161147615	2.726161639632707	1.5789156585480644	0.7552663519682435	-0.6991230821709122	-0.7142890172969039	-1.3695765281469188	2.9	7.707027983255	0.2866158217982765	0.25066542884986376	0.2567792116186536	0.2059395377332069	0.08522944012102221	4.906546704886258E-4	4.906546704886258E-4	-17825.96840063776	0.0	-195.90539248004518
18410000	-18016.21507529635	-201.641427563594	-17814.573647732755	3.0745904724243047	2015.3555465138772	50.657547806503416	0.6159515094549558	8.130826793177729	7.359412228397117	7.689623768233396	6.052385054443753	5.413378583927652	3.6649925277662136	2.318175325047407	2.348736631872786	2.5025187706736327	3.2905991861771406	2.348797745461261	0.45706948770134687	2.32310437623386	2.1721457750417903	2.244708782199699	1.2980991095851917	1.3544859957215747	-0.6047858070864222	-0.6313357117352719	0.2557698244696599	0.05920794431564064	1.4731709097817398	1.7383933449418056	3.7687939615928236	5.651032414038722	5.88888973823508	4.768304158938807	6.069450113629713	5.583470027120384	3.552661833782665	3.478859443672571	1.904946563094184	-0.740917508908679	-0.4747945694729641	-1.0877194437860815	2.9	8.924774630631987	0.2888549815642744	0.25066542884986376	0.25412542664020615	0.20635416294565637	0.07366017514252751	5.181909858777785E-4	5.181909858777786E-4	-17814.573647732755	0.0	-199.21258648764586
18412000	-18009.531612244027	-188.20672367114807	-17821.32488857288	3.151893020979008	2015.2782439653224	49.856389109928	0.7485045304184706	8.130826793177729	7.359412228397117	7.689623768233396	6.052385054443753	5.413378583927652	3.6649925277662136	2.318175325047407	2.348736631872786	2.5025187706736327	3.2905991861771406	2.348797745461261	0.45706948770134687	2.32310437623386	2.1721457750417903	2.244708782199699	1.2980991095851917	1.3544859957215747	-0.6047858070864222	-0.6313357117352719	0.2557698244696599	0.05920794431564064	1.4731709097817398	1.7383933449418056	3.7687939615928236	5.651032414038722	5.88888973823508	4.768304158938807	6.069450113629713	5.583470027120384	3.552661833782665	3.478859443672571	1.904946563094184	-0.740917508908679	-0.4747945694729641	-1.0877194437860815	2.9	6.015925805219586	0.29706564990558093	0.25066542884986376	0.24905064155468604	0.20321827968986997	0.05075825335863589	5.079121672447779E-4	5.079121672447779E-4	-17821.32488857288	0.0	-185.54392121341067
18414000	-18011.22506502188	-195.94370657899955	-17815.28135844288	2.9481562031447965	2015.4819807831566	49.15880543040244	0.5295850854760747	10.350824544292522	7.1657005589187746	4.076328206129327	3.554158097051467	4.976358188795015	3.8769991249736324	2.0581794547314294	2.9100954175252296	1.7159563438285248	2.7278236109687626	3.0793006626059767	1.6224896344115676	0.22980031004699847	2.155896290302313	1.6846079657686668	0.7581619771655991	0.10385003828847295	0.2999417085649063	0.9937691163206988	0.5036148693551383	1.8266103933923084	1.4271289510962157	2.0037120969367406	2.822212798812565	2.066605144094692	4.361086613322263	4.695576581373227	5.004019627491559	4.46849213477748	3.3263476915596977	3.5281556199429964	2.24395566577797	-0.2728082703948459	-0.5632716376470719	-2.8892976914093635	2.9	8.000768182547416	0.28989779707647173	0.25066542884986376	0.2532920150953176	0.2061447589783476	0.006830508597799795	5.181540569794724E-4	5.181540569794723E-4	-17815.28135844288	0.0	-194.5998000481661
18416000	-17994.490654696878	-171.95509455084607	-17822.535560146032	3.0490702472243663	2015.3810667390771	49.018644817487925	1.850513625198745	2.124497035714571	3.2920208135780986	3.908240629409348	4.309732753407282	3.9650285984682894	2.793522176989856	1.950311196868928	2.1588456216108463	2.4530393843332807	1.7301389994556355	0.7094504513526603	0.667181136605243	0.668488266249088	1.1000484721672084	1.0577068121843636	1.379368777332378	0.4904646097252608	0.06521624146136867	0.48860177969552343	0.42709674679006626	0.83094045651767	1.48134498502993	2.4841648730066117	3.287766513380357	3.608717105112526	3.5530502459211197	3.7858329187224546	3.935938777949465	2.941083569872091	2.270368802811757	2.3604633752680733	1.4508211028926759	0.5365212392811866	-0.6625950992725195	-1.510140980644504	2.9	8.090975195287328	0.28949677051365236	0.2470421427122427	0.2594279568981129	0.20403312987599279	0.04294076726371963	4.8786836755851766E-4	4.878683675585175E-4	-17822.535560146032	0.0	-168.85673084746634
18418000	-18010.1562297619	-183.74611086238207	-17826.410118899516	3.1096063880015414	2015.3205305983	44.43169041783915	2.249359223131449	5.965031660562133	5.821554622870518	4.943773663763032	5.161201137886997	3.493683300525351	4.601783809157464	2.9025787036311157	2.5038464607675595	1.532395084516868	0.42931598003413507	0.47587417624266415	1.0479268370080255	0.650056917084054	1.2140896201790756	0.6565038600986358	0.9592919028752805	0.4667302739121568	0.6658049159813313	0.5597135099799191	0.9314943257632815	0.30089826783899193	-0.539813734888236	-0.17150041518317805	0.6300291154485749	1.1047694168540878	1.4208385249686963	2.2835148166413415	2.6897570727474163	1.7221641825964644	0.8772400296017068	0.4904704183881422	0.9195226754745414	0.20949506189347308	-0.3361474590550243	-1.72848997515566	2.9	7.842164174935592	0.2846629735710869	0.2470421427122427	0.26426175384067835	0.20403312987599279	0.08820995275164321	5.439447761659711E-4	5.439447761659716E-4	-17826.410118899516	0.0	-179.8282617833679
18420000	-18009.385479770073	-189.41111805080965	-17819.974361719265	3.0409359092926027	2015.389201077009	45.441217461488876	2.0499774486959716	3.357101775329657	2.3892942271527757	3.230036666880229	3.786408619933909	3.0728003125389325	2.7818078553157575	2.2556414828082483	2.6363384688397673	1.6461784580225327	1.0636650127190581	0.6879636737357482	0.570303061991959	1.2443312412078114	1.98212320100377	1.6607815418956111	1.1923415031241555	1.38860815915992	0.9955632096539098	0.9829059851041833	1.673887253549316	2.715691643000452	1.868686293365728	1.7129808423690283	1.90095645374947	1.9878004200113337	3.0100824875574363	3.191662713602632	4.36838733507828	3.2816472306476063	2.230702775995317	0.5582042948482544	-0.016531667083751977	-0.27371410857860484	-0.8763784786839165	-1.0582245397542702	2.9	5.39226236180054	0.2947172891415154	0.2470421427122427	0.25460361732392905	0.20363695082231356	0.05628314113296104	5.498490964737832E-4	5.498490964737833E-4	-17819.974361719265	0.0	-186.77363091374073
18422000	-18007.47996765707	-186.8750134973293	-17820.60495415974	2.9927109255413034	2015.4374260607601	48.02427217845959	1.9031733505862314	2.9746999253703614	3.4756039347444667	4.754981654699344	4.115872338528655	4.088345427942768	3.21726362701061	2.405209814745325	1.9672933059419089	1.8542793781754874	1.999581887631584	0.7883343379109211	1.1152953026218368	0.43604820673338	-0.1643168413984134	1.0693439065506112	-0.014599763188900883	0.12186589996678948	0.4666812614559198	0.059759658313345176	0.9741777187889533	1.6674603493430302	0.4664590429288341	0.5299809756465677	1.2662252651415666	2.136787229040139	2.3945285688073117	2.743847243135446	2.617654672819568	2.6372031550111212	1.7839099786992074	1.3604488609702816	0.36149351119496703	-1.1346300979248307	-1.1316484075071807	-1.5069490165028687	2.9	9.3858937349899	0.28555940123826173	0.25620003061549634	0.25460361732392905	0.20363695082231356	0.04833331990701985	5.673197934213517E-4	5.673197934213519E-4	-17820.60495415974	0.0	-183.69243081678306
18424000	-18011.6990907728	-185.25597590003667	-17826.443114872764	3.150401794180443	2015.279735192121	47.62063993582983	1.5842055376646638	5.268503545893065	6.164256776270513	5.325939239754051	5.064695854697609	5.085432448377574	3.466934283694085	3.3840684070092473	1.6735531041691805	1.9463187286382864	2.6188705073805947	0.8623160721023597	0.4413366961854445	0.7383989685500477	0.9429560602224862	-0.155210501792155	-0.09839446084783021	-0.2161221207212105	0.5346239345646032	0.05517439494219767	0.3622026768221407	0.4711116055963784	0.04946700498228229	0.6237014241318803	0.9935914380830728	0.955047886633374	2.585646110498847	3.6308777785676103	3.4984354021573925	2.9786867584606784	1.962603947695585	1.0518259134437091	0.518856396181776	-0.3817402410020973	-0.6223557948394084	-0.5547137610282316	2.9	8.771224429527118	0.28555940123826173	0.25620003061549634	0.2548301785417793	0.2034103896044633	0.003474699483966139	6.038483960527829E-4	6.038483960527838E-4	-17826.443114872764	0.0	-181.22738594706686
18426000	-18005.35150018631	-180.12722643058873	-17825.22427375572	3.008630906804451	2015.421506079497	49.06107013149932	2.469377509722356	6.440070965145248	5.458317647004228	5.715052124963023	4.225870240739044	4.5261622570587114	4.502728979688767	3.8969286637263663	2.891089572903427	1.8915884863758647	1.6595102730519582	1.0205554167967155	1.0894127878710957	0.7186476105321287	0.5037672708522812	0.9355505168105741	1.1305970825529839	1.4952071455400682	0.5594578585694668	1.3336160287892445	0.9624448153634438	1.2291561030799565	1.7865077956431024	2.1294859297140305	2.4275650639603974	2.5923091980238926	2.638454647933192	2.462725397735632	1.4634574370741693	1.6959139412324749	0.9482292201342726	0.37770401850433455	0.36828915239427434	-0.09999030739905246	-1.397369362855224	-1.4101133511370465	2.9	8.372844657328711	0.28865747474873243	0.25016134760051967	0.25232557419021634	0.20885560346053225	0.021567531214613547	4.808255424689007E-4	4.808255424689012E-4	-17825.22427375572	0.0	-176.96386257586116
18428000	-18009.64058766469	-178.04979960834186	-17831.590788056346	3.0402406152070602	2015.3898963710944	49.85938200970328	4.172197640303637	4.099851885140127	4.096078412756404	4.413465598229444	3.7280782829969645	3.432827792982367	3.281599735236941	2.3544672975945926	2.3914166171122884	2.267077190149417	1.8842795385544064	2.1209065897713084	2.0930249334337163	1.5447644989145572	0.9382127320522919	0.6306576525439448	0.4371252868258512	0.9321898959432038	1.262869010142126	1.431060938256464	0.7072982152496348	1.6128975365523952	1.8634669277515807	2.0774335278831417	2.1554835473234593	1.8437099278278846	2.326932131996199	2.412306634121894	1.9379035891670684	1.9582869783188859	1.3705113171970085	1.1621698326892593	0.903470780785853	0.5843272401080436	-0.4015718598915429	-0.6805590384999729	2.9	7.282347853155235	0.2848415472953245	0.2624222628529542	0.25232557419021634	0.20041061566150564	0.010837288731729077	5.1943200597661E-4	5.194320059766098E-4	-17831.590788056346	0.0	-174.40834823910512
18430000	-18012.16863671545	-188.68874762193624	-17823.479889093516	3.0559590642910055	2015.3741779220104	51.148287906009855	1.2818196579269698	7.254602365635671	5.6463229009959885	4.950249164535745	5.086040417572737	4.435937528150867	3.1206740553971293	2.7692251682505447	3.275722950767195	1.5245541810140657	3.155481843504499	1.4836577349856535	1.0474353800161598	1.5659709272431312	1.6219563621789281	1.87763664985044	0.40254331193298687	0.24203987894466406	-0.2766104840054615	-0.10531763840783193	0.5898602832079199	0.19340694863295788	0.6347082488479731	0.13791324323454357	1.8967943564137821	2.1379769022028796	2.9280485305087596	3.5702816131720203	4.2113729743862045	3.6875890745888507	3.7283225570886636	2.690486999373028	1.9311505877675095	1.2315211460530602	-1.0016739069004879	-1.7145503205894823	2.9	6.986045275315427	0.2848415472953245	0.2596025713290318	0.2541827412810851	0.20137314009455937	0.0042375424876697765	5.690138625467862E-4	5.690138625467863E-4	-17823.479889093516	0.0	-186.17006176769416
18432000	-18010.116450964255	-193.94364417240297	-17816.172806791852	2.9874789499274543	2015.442658036374	51.61888565931351	0.7923112919697372	5.996307663007555	6.727948080863377	6.0240083952722845	4.254029571688795	5.825427025581361	4.484959356419117	3.0535597548588767	2.3688685887222762	2.6301011316068257	1.9392875790345083	1.0032211961594995	1.1908132721570355	0.6163449833817032	2.3581280066294563	2.112856465481517	1.662357418873233	0.8634349017085841	0.8230137558108077	1.6213075829504002	2.4488308339187563	2.478380338885157	2.2349350082579313	2.0208584955256397	0.9994523149705896	1.400668145889229	2.647859885204828	2.9603064564833157	2.0083799555096222	2.4590549498491705	3.9937071032251206	2.4690299101356867	1.3717634615741985	0.9127367768078029	0.3143991028495222	-2.0640695015026136	2.9	7.041550557033203	0.2848415472953245	0.2596025713290318	0.2541827412810851	0.20137314009455937	0.024300611469281523	4.947120786991068E-4	4.947120786991065E-4	-17816.172806791852	0.0	-192.30177814550984
18434000	-18026.227715590696	-192.40909591058832	-17833.818619680107	2.950987235719255	2015.479149750582	52.89335358081071	0.7938023436050082	2.53473192416275	4.271352321440952	5.147073758215853	4.294101498418121	3.414009317438029	3.470573311777008	3.0738279148319685	4.444839901960233	3.693762339973721	2.145768693388853	1.0651043537368126	1.0256265057394625	2.1348490963351137	1.7685662255405927	2.480805397122242	2.435741764826176	1.716504646173782	1.7293541706365825	0.45159528609166577	-0.2848655592615022	1.3475998395071258	0.6123086860229754	0.4869900033784389	1.6095971585274287	2.2684287001601726	1.1410491462756838	1.8022544670416965	2.2734761677421034	3.170143529917764	3.918625302727384	4.694857799317325	1.5656297660423635	1.3291560148550476	-1.2650051095300159	-2.9616812502975183	2.9	6.949114040805758	0.2929972609717636	0.25928382719812976	0.253586551049209	0.1941323607808984	0.017617123963959837	5.032004516759868E-4	5.032004516759867E-4	-17833.818619680107	0.0	-190.91482036708703
18436000	-18027.59747949712	-199.4590518994688	-17828.13842759765	2.9290549365236584	2015.5010820497778	52.997897191586105	0.7777274171518445	7.113615905661006	6.4191543795699895	5.786358481985974	5.357851664211372	4.04754072690947	4.192654991059359	3.184822819762768	1.8046179070530766	2.680785331968178	1.911810806427059	0.7700661244016737	1.6335742030920695	3.277368030260557	2.5535179555475245	1.5038544395289852	2.3114113179329845	0.4768073682592535	1.5679725664134525	0.8707171855109678	1.5524350570121195	1.7246935027919226	1.6339634587877112	3.5447112409373096	3.5970563459971787	1.3249472274873169	3.1785732700973734	3.2996659040152982	2.928003703538336	2.983350934226869	4.417438685490606	3.463760034819327	2.4080590010953724	1.6323926161941742	-1.4265982714403798	-2.2771236169147513	2.9	7.856469334702004	0.28543371654277966	0.2545589780753981	0.2658749446009246	0.1941323607808984	0.04113005503859278	4.665953474407472E-4	4.6659534744074733E-4	-17828.13842759765	0.0	-197.81658954212202
18438000	-18023.99583026463	-201.30941652091977	-17822.68641374371	2.977442219496248	2015.4526947668053	50.97092648877504	0.888157375039827	5.723770043708109	4.900139847058798	4.67991941446884	4.186138893177752	3.7361374270569985	2.991472266986468	2.0734895563388305	3.109066535368637	2.1163471781344105	2.222993561112914	1.014438359426489	1.0551297741464918	1.9318243096541032	1.7669605365826158	2.5969288978600487	0.10185414526713932	2.033803342811998	0.4657614003609021	0.11474318188224575	-0.16184823376063273	0.22092471323647556	1.735366506354253	2.1776089885223775	1.6177996790633593	2.178064278617211	2.1605830813850324	1.4768870843999427	2.204779274300912	2.4998764424486684	2.6803475751573345	1.7691081231202193	1.4561158484865484	-0.06005500589965285	-2.4928561192993213	-2.500922552623462	2.9	8.977394355416967	0.2813747664044552	0.25609562627110827	0.2658749446009246	0.19665466272351276	0.021049076586765605	4.889670128662689E-4	4.889670128662692E-4	-17822.68641374371	0.0	-199.18708427872366
18440000	-18019.872511152487	-205.56859307232196	-17814.303918080164	3.044377823756862	2015.3857591625447	51.03861197314309	0.8433546684587925	5.515179302498015	4.348946833772729	5.31695379999786	3.297755322289164	3.7529355583975863	3.479420454827888	3.391423445585093	2.279453067790326	2.1016159670697263	2.383566729821818	2.0580534960774024	1.7307226277800036	2.334257006955589	0.8130454493387849	0.8681153388328459	0.1015061870796714	0.9010746302583525	2.148200926455459	0.9483860992260864	-0.4905897788190687	-0.23928736903936987	1.1625863225810589	2.053119338547457	2.493658778767075	4.2426561163897585	4.568596174521796	4.245045504255926	4.903875487178572	1.998101742374778	1.6675437938348887	1.8298188243540001	0.27932678802005084	0.6730033730567705	-1.2398846255708693	-1.792827893988358	2.9	6.311754598118203	0.2867867038930334	0.2595472193742034	0.25499611975378356	0.19866995697898046	0.031069887294921023	5.630851326326573E-4	5.630851326326575E-4	-17814.303918080164	0.0	-203.6562557729569
18442000	-18031.192798649372	-206.8861302819145	-17824.30666836746	3.181115879158023	2015.2490211071436	51.24152276795986	1.4713234380999936	5.626583329930986	5.8891100963693175	5.348904799205125	3.7496476992915153	3.8164690444798417	3.1578087241123383	3.3241351521021185	2.75689663954172	2.133920410384276	2.160422231190977	1.8475431202054216	1.2479587215153578	1.0682770192006443	1.6468091338658506	0.730471324730573	0.40221668413217565	0.40083423785030814	1.3019774668250421	1.9381060182671002	2.153880281520628	4.077080008784258	3.527198619615136	4.4275127316071945	6.005350752964907	4.371460397153236	4.926265033442309	4.491697896384107	3.5737982432565225	2.000257880631442	2.086247960921231	2.0204489921653086	1.741236266660517	-0.10913618773653533	-0.18111659621947723	-0.8327975107700003	2.9	7.574881767633329	0.2898738592890063	0.24470605381886698	0.2580228402040095	0.20739724668811804	0.018438519960042515	5.173642076615942E-4	5.17364207661594E-4	-17824.30666836746	0.0	-202.9046673158678
18444000	-18023.455055565715	-201.36390718031444	-17822.0911483854	3.2197751348030565	2015.2103618514984	51.51833890836989	3.179487190734887	2.8593536436792286	3.8462847585281565	4.193824379367944	3.261826404025032	3.224330412870022	3.598192781320964	2.7985270084066425	2.3031163638174963	2.4997765145788624	1.5446989586056366	1.6735591488386266	1.132888767494145	0.22488655708583405	1.2654659507671524	1.5115546239817834	1.1927491721865395	0.6775582649393193	0.1515581560726384	0.37897826648010013	0.9766861102304609	0.7337657520150894	0.5319773163734006	0.9260209484674312	2.020841089243608	2.363365737309396	2.6950665543222994	2.8766531267236624	3.709133018480193	4.131237719108354	3.6332440221437086	3.280879020291146	3.143383176474921	2.1571174672417266	0.7169264934219277	0.03408259066796471	2.9	6.143071295401694	0.2873001003590162	0.2647185840395612	0.24855080493286077	0.19943051066856257	0.03827900793009951	4.898608077842419E-4	4.898608077842419E-4	-17822.0911483854	0.0	-196.41921125410147
18446000	-18008.291045471517	-178.90926842937924	-17829.381777042137	3.012533152280988	2015.4176038340204	49.00675888087417	3.571136916077193	4.671398862649578	4.578073447148747	4.631910507959883	3.8154965828821563	3.3313456923518032	3.925166909996562	3.7654051249010867	2.776240122567446	1.7123882585868357	1.6316745896064413	0.6530010732066304	0.9884048699624083	1.1802887156993835	1.2882581797323658	1.176843270244669	1.6978958295959217	1.7252915829404523	1.5554374022748805	1.8097041470847472	1.13352415638558	1.3345625604642568	1.7698327217212968	2.1328502621183496	1.9816572360974911	2.2529315949479765	2.0131303393381024	2.236777484932579	1.851709903650446	1.9082698487201886	1.7469709944320926	1.822529008456077	1.0408954669232438	0.016203730264077426	-1.3284028894982651	-0.7362541166553347	2.9	7.082783452162908	0.2873001003590162	0.24936823358371546	0.25033163624815113	0.213000029809118	0.08714821585393262	5.373587225435669E-4	5.373587225435669E-4	-17829.381777042137	0.0	-175.44587681392548
18448000	-18028.731287950246	-199.51323396074915	-17829.218053989498	3.0601049875063837	2015.3700319987952	49.77132513237849	1.2752256881001935	6.757660004615466	5.8241335011163935	7.250805170087105	4.4604062031128935	4.127289211070552	3.2447660048308458	2.64676124068683	2.1711620764799866	1.7049258930620277	1.6983765613772024	1.210201559375424	1.4449014766041008	1.5600325840389524	0.6048864885899035	0.8151977319731522	1.3714080869611964	0.5973343039054309	-0.08491555628884312	-0.19925891852220823	-0.5217481355413818	-0.11678204145286297	1.1300154119087036	3.4148703974774195	3.343419664414732	3.9744574415893945	3.560966168912227	3.9425799769651406	3.1342980524529276	3.2248980080540584	1.2242631345669421	1.9558185814388018	1.4540528937289505	-0.2876162555867703	-0.8148840180865311	-1.0054738441988305	2.9	7.942356017741999	0.2873001003590162	0.24881996126581732	0.25380793681845687	0.21007200155671044	0.03376341792554772	5.634505128235872E-4	5.634505128235868E-4	-17829.218053989498	0.0	-196.69279751805814
18450000	-18016.846899148284	-186.99178557918592	-17829.855113569098	3.0735440788563517	2015.356592907445	50.670812073296	2.9349190053101086	4.7169540668986505	4.86537678913105	5.029628944257814	5.201707117071612	5.20106972175659	4.9117541671215195	2.84304580495811	2.444082214724464	2.7002467781604014	2.214333933023137	1.949232034735466	2.5278684537231872	2.257205598630495	1.5342540441487604	0.9290155200621154	0.2452935254146686	0.6115605161155078	0.4772811067725151	0.4882784932564549	0.8052096602619123	1.3383902048130278	1.22984780624421	1.0425437676845122	2.1167134293477075	2.769610673577208	2.7775641372112085	3.1645584930198862	2.2739964960258634	1.7799140147218928	0.32986602305850155	1.0100077737628899	0.7202909435043725	-0.3073498967674147	-0.3859361842629765	-1.3211738399895554	2.9	7.769808868070456	0.28524372067325415	0.25222511635960226	0.25921590618783236	0.20331525677931203	0.05219440011470448	5.173490781601396E-4	5.173490781601392E-4	-17829.855113569098	0.0	-183.29080905776263
18452000	-18017.886871265684	-196.6317632121547	-17821.25510805353	3.024176960750668	2015.4059600255507	51.23542182862224	1.514564369047827	6.569872131510991	6.706488174270429	6.577432298180081	7.15043469125078	6.03955156595334	3.404262452930123	1.8447382334083247	1.8839917981277186	2.822360525785053	2.4585251035223794	1.4212078419047731	1.254940546455475	1.3604864888515176	0.7564632019317024	0.7674903737374364	1.4724852837535185	0.9544284088182597	0.06405444233696772	0.3092643188964309	0.4230506811996177	0.36397256376633225	-0.016301152403239483	2.02591950228587	2.204174016932456	2.1286065125246743	2.571017867745633	2.067268377217497	1.3095353547074156	2.6720908441530673	2.1252396579456483	1.8452474672285057	0.6642521416505162	0.7551898893333628	-0.17538342217928538	-1.6891483334782071	2.9	6.353754476764961	0.2859885634094385	0.2628500253470786	0.2507547574965611	0.20040665374692257	0.02115182561340228	5.044586213983796E-4	5.044586213983794E-4	-17821.25510805353	0.0	-194.32380499470932
18454000	-18009.870649501747	-194.46148596344872	-17815.409163538297	2.954975980909622	2015.4751610053918	50.78414775892464	0.8979021139129963	4.058503497420932	4.052589379644935	5.234083687359827	5.398395828233713	4.176067112581989	3.5087833987836774	3.00556320159824	2.858829962856578	2.220318365118236	1.5440743569032191	1.3946099409886903	0.8390679250877768	0.5791437224066531	1.593331356323407	1.720763315091611	1.2604626190452135	0.23918244146717293	0.8808181154055583	0.14211684424341525	-0.7091195394383278	0.5727120894814917	0.6987652153452013	1.714268300539835	1.8138826494792655	4.254868392299744	4.691579642338481	5.348494874107251	3.9144597168952595	3.65360343123889	2.6247467382041663	1.9305125768196016	0.6449661768916657	-0.28354834162829534	-0.43178841090378917	-2.3325421732312934	2.9	7.6278926672836835	0.29412219486062585	0.2561561817326335	0.2480205656878349	0.20170105771890665	0.03242373247037606	5.069048142110568E-4	5.069048142110566E-4	-17815.409163538297	0.0	-192.62989469977404
18456000	-18005.181536703858	-185.25645840302607	-17819.925078300832	3.04019008433706	2015.3899469019643	50.67766452562524	0.8991900143851872	5.7656289712006625	6.467046111559137	6.42877767534324	4.9361889314267815	5.3709803364140525	2.4125595936312036	2.899570922140181	3.4997114667375584	3.3559648673000226	2.0091673981917353	0.968433148698475	1.9338185478016312	0.5849319128937138	0.15967738965897846	0.9331421258528552	0.10976325076925754	-0.46603938045521837	1.449226518811775	0.25994472305184024	1.9577199985166627	1.2405427731622067	0.34611679305110105	1.5095350827825202	3.4392794582026984	4.715406650717377	2.7777666466003788	3.413983956307433	3.8736598424986832	4.967454629262999	3.1881626726109515	1.8058484068836935	2.120110871679752	1.4612492911852195	-0.2830038456138726	-1.1495932374948643	2.9	7.620042054615573	0.2943587472839295	0.24913467329878283	0.2548055216983819	0.20170105771890665	0.009370876041831485	5.402407224434959E-4	5.402407224434958E-4	-17819.925078300832	0.0	-183.06714278691945
18458000	-18021.399298284647	-197.77137840173054	-17823.627919882914	3.1091772840169436	2015.3209597022844	48.40355662876024	0.6852817258454695	5.418231731427254	6.807814302312233	5.939034524340542	4.133099136132308	3.213612947757005	2.5002600497987353	3.3615551506813355	1.784637269968653	1.8761960458360214	1.772919878554124	2.3402470514714597	2.4532186092138852	1.292488099372232	0.7521975177561828	-0.04980935120458607	0.03740177031227582	-0.6250734282199822	0.14041138872439374	1.7453250937592548	2.149823750536609	1.5302993661799764	2.460505623658267	3.5476542268000686	4.62737169527041	2.801387114127948	3.3477028632446864	3.3705396219691313	3.871007368520671	3.3435651506472297	3.0795425943565586	3.0080499640892073	4.855175798265078	4.075845672299744	1.046672333463921	-0.7843674137449685	2.9	8.620109078892751	0.2949567029328656	0.2540387877804595	0.25067748029756604	0.2003270289891098	0.0657626153969193	5.20705161464997E-4	5.207051614649965E-4	-17823.627919882914	0.0	-194.99338868976832
18460000	-18027.941101954955	-200.44734868595836	-17827.493753269	3.18598804578946	2015.244148940512	48.40002255933165	0.6132398827514298	8.673374305917784	6.854085044478716	4.712424891352438	6.26057041662721	3.761533739870219	3.3885192032977565	2.469577715175755	1.4087019836269161	2.854906247505262	2.657344725278148	1.2373930530166801	1.9307125154998483	2.022196091408971	2.1984778433278795	1.4493789019548577	-1.0418603631274483	0.32259901308000344	-0.07614351942348424	0.43237892544086487	0.4731450117128495	1.146847312234062	1.8725530856918597	5.111344005524709	5.797532640413185	4.210637741297109	4.531906805857234	2.306278787368353	2.4781778075399945	3.477408726559985	2.3650982690465203	3.4162037939116017	2.776264451924502	0.4822605895110361	1.3805340162756445	-2.0785206856378236	2.9	10.084003180607356	0.2949567029328656	0.2510066620851258	0.2591755882614555	0.19486104672055415	0.033686853055489685	5.020858061282933E-4	5.020858061282936E-4	-17827.493753269	0.0	-196.73783739291565
18462000	-18008.718474093286	-191.7086058585824	-17817.009868234705	3.1548580063632516	2015.2752789799383	48.38364818846312	0.9239643285933461	5.276765910409932	6.58295798958327	6.494883843700919	4.748571568053059	3.0173490903436333	3.8175673927657323	2.312539987763716	1.6368650541909826	2.7010815212835877	3.304402604641383	1.7996153583572372	0.2954516745975137	1.9214060925569747	1.3040437331114887	0.7810922743118895	-0.3241249385370066	-0.5544645695850414	-0.3929807983384671	1.1391766929741607	1.7354657114659866	1.8312596676745803	0.9510226202477654	0.04475355335517539	0.706668916192742	1.1412938049554113	2.6097741756951605	3.867739691089784	3.941573333244039	4.218207249238418	3.1692634590487723	4.709569163761122	2.5645535803398603	0.9025504128285089	0.21206145248227237	-1.075351121251639	2.9	10.433378286065194	0.28439159497496613	0.257619039594027	0.2575617308814178	0.20042763454959003	0.04407149194717925	5.706395947968303E-4	5.706395947968303E-4	-17817.009868234705	0.0	-187.81217425027984
18464000	-17992.2337934167	-175.55472057057088	-17816.67907284613	2.9506469059035902	2015.479490080398	47.77171844829445	0.6625242734560504	3.082245589362881	5.855566295484797	5.396815213432452	7.2618578794075495	3.969608740418205	3.7676442992895214	1.452949409066163	3.7593296309615596	2.173437060802686	3.6334840986113854	1.7417492123617084	0.40281122220138915	1.3824837068108784	-0.1070135680194889	0.8508237010877578	0.5831582640701113	1.887436444627686	2.3098503385794915	2.685581811085269	3.148210969651278	3.295316815423014	3.7091188767948666	3.498185594070206	3.114537681404406	2.24678724701036	1.5598758824362733	3.4982110936883037	2.0595068668215264	3.6836137867587055	4.576702414942891	2.6882857284196273	2.6009615125363355	0.5303449921000798	-0.6486111225754237	-3.333893334353154	2.9	7.661674744721588	0.28291391837759927	0.257619039594027	0.2569865916010723	0.20248045042730242	0.030909962186974713	5.087767936247659E-4	5.087767936247662E-4	-17816.67907284613	0.0	-174.0019291210465
18466000	-18011.94427632312	-187.6557332115456	-17824.288543111576	2.9280049683111784	2015.5021320179903	46.64908136545233	0.5061441251340854	4.2428697274850835	4.14869445393175	3.9454981754604073	5.248937250425786	4.734018384693372	1.8099206810682071	3.4266103624026125	2.9200991978238227	2.147001668645358	1.4334085199353903	1.6304240889800412	1.6225905956578253	0.527294299345678	0.4085930846434118	-0.7295898533866133	-0.8500629051684083	0.7737607038908987	0.48363683079463377	-0.23057132424273075	-0.31113116487604686	1.4726551196230389	2.4613663833313093	2.7332220948055994	2.2817307869332577	3.0915671972973886	2.615690651750862	2.02393899838711	2.0924239127732736	1.9802699782902635	3.782500332635557	3.1449684910495397	1.7895352851398563	1.2319871664534925	-0.39924536616502126	-5.085724055049903	2.9	9.089227720601926	0.2879980546989233	0.2509496045044717	0.25585231906519534	0.20520002173141058	0.050039915539691365	5.031255224363765E-4	5.031255224363763E-4	-17824.288543111576	0.0	-186.07439524313634
18468000	-18021.09014661521	-197.63203817769516	-17823.458108437513	2.9622299733757833	2015.4679070129257	46.550106932223116	0.3056904796469178	0.8303887606475454	3.011893423065698	5.125375813389312	5.6296576709458055	5.759919576026185	2.2673707996822134	2.7223680449817174	2.7367126372471846	2.4547899521465233	1.829052017560689	1.2263570722943695	1.0131235164697923	0.9198820516863029	1.044488225168529	-0.8790445189848086	2.088422922110249	2.301761481041134	4.44287381956253	4.573067009430176	2.11576421536227	3.86183950610273	1.8300746752797155	2.415931013524549	1.3377914505134607	1.8745045269032636	5.988294946363913	5.130049694678067	3.0942338628469552	4.642116568195931	4.611146344924272	2.517382158355506	0.8406848872837595	1.5793894623299092	-1.7518114045534383	-2.401136141437306	2.9	7.325459100182889	0.290440594621481	0.24781815920525327	0.2593540014318218	0.20238724474144484	0.07473964490677984	5.717397020879488E-4	5.717397020879485E-4	-17823.458108437513	0.0	-196.73599203830958
18470000	-18008.774453889342	-190.06491806462333	-17818.709535824717	2.970432256726726	2015.4597047295747	48.793363108478175	0.44535751594450723	5.526052397960698	6.406143059273127	7.042143010489442	7.456454192508558	6.079086715475004	2.2253762442315796	3.3304637175777008	2.979552712437644	3.0335541500701995	2.956906158804766	1.207310652461978	0.08650612589172313	0.10577621939092102	1.242740710214121	-0.5835317612265349	1.6975485210179457	1.5029437739090286	-0.3468177447350438	1.2199258163773798	1.4192158986262569	1.5540821965462284	5.1221131154021275	2.469312982276078	2.603016678338866	1.7121320079080349	3.4381379998698023	4.0133977678274855	4.75485411373446	4.332549488784114	2.8922736129474593	1.9690386195467513	1.9737601358664076	3.3447163838466807	-2.06292576353062	-2.013553109472344	2.9	8.061494610720285	0.2964420676882885	0.2503370904375693	0.2535255087756881	0.19969533309845502	0.0820391524690728	4.617649541010214E-4	4.617649541010216E-4	-17818.709535824717	0.0	-188.72903197436818
18472000	-18011.153465357478	-188.57356556451973	-17822.57989979296	3.0607379749274344	2015.369399011374	48.36114706875878	0.2886238655993759	5.526052397960698	6.406143059273127	7.042143010489442	7.456454192508558	6.079086715475004	2.2253762442315796	3.3304637175777008	2.979552712437644	3.0335541500701995	2.956906158804766	1.207310652461978	0.08650612589172313	0.10577621939092102	1.242740710214121	-0.5835317612265349	1.6975485210179457	1.5029437739090286	-0.3468177447350438	1.2199258163773798	1.4192158986262569	1.5540821965462284	5.1221131154021275	2.469312982276078	2.603016678338866	1.7121320079080349	3.4381379998698023	4.0133977678274855	4.75485411373446	4.332549488784114	2.8922736129474593	1.9690386195467513	1.9737601358664076	3.3447163838466807	-2.06292576353062	-2.013553109472344	2.9	8.241446966203148	0.2849919820021508	0.25591808642545744	0.2535255087756881	0.20556442279670456	0.00788718851765344	4.74928761727609E-4	4.7492876172760894E-4	-17822.57989979296	0.0	-187.29901540164963
18474000	-18010.9060265307	-189.46184410908577	-17821.444182421616	3.045872488642591	2015.384264497659	50.52731570762353	0.20228418252007316	9.865470996020173	5.973614223110575	7.685278130579296	6.385841910760052	4.972532803990703	2.8152158457360366	4.696501012076878	2.0416285662179274	1.9059194712841017	2.3008667199811836	2.2248925950338	0.5465155104371253	3.168145690399557	3.6473220616272455	0.1494543071110309	0.6063119154274397	1.6943905151894918	-0.24949757645862924	2.8451662852050106	1.1750473449843277	3.6237933658058585	6.953513635837995	5.8964693495714595	6.889947315657439	5.350627748349186	3.646427889066014	4.319201208433559	5.66857015965261	5.646365061699111	2.39607959930191	2.8451830995144576	1.1293014231974094	2.368377120461563	-1.6975986946733574	-2.345520651046245	2.9	8.411812064241856	0.2812603175264793	0.26180337743300275	0.26033718895184854	0.19659911608867037	0.09139505423532954	4.7278515645902166E-4	4.727851564590216E-4	-17821.444182421616	0.0	-188.46487729515775
18476000	-18015.840847259315	-190.47456925801927	-17825.366278001296	2.8992323989592186	2015.5309045873423	49.03788056451885	0.207345200482027	3.8053786395383025	6.090046361079158	9.306176946513768	6.834172575812843	6.507096277078384	3.030534316242062	3.508752992152721	1.5570209646006687	2.207020160506558	2.289654534580266	2.8891654075214297	0.05966082607501705	3.025024416884614	1.7406973314086382	0.14872746561009992	2.223050039053418	-0.16454800163829147	-0.537331949453967	5.2832546613180815	6.317890071912275	3.9169045222168775	4.591332619874983	2.757237143616336	4.441289918681123	7.1817878991271975	5.501737144987807	3.0237884272674838	1.6405943026900212	2.223906257614056	2.1408266949950523	6.26161366409613	2.802333066589557	2.180398772918454	-2.6513251265227367	-2.6621372012611175	2.9	8.247611871924258	0.2913253995282934	0.2527434422788623	0.25488714545923263	0.20104401273361258	0.08124222186625368	4.990624036198053E-4	4.990624036198052E-4	-17825.366278001296	0.0	-189.9373159735257
18478000	-18001.166319073986	-176.88836817013927	-17824.277950903845	2.900770285880888	2015.5293667004205	48.07745183952888	0.2474582723412226	7.161741951768742	11.110963072941663	9.0073038630285	9.774453749459463	5.466983406083751	3.8340796336387606	5.2370104877640395	1.5039527275518536	5.454931398639676	2.291881322691124	4.044292841350174	-0.06391916125271298	3.2810111427029733	2.7884732777364927	-0.5470562454481467	1.0510468840072398	-0.27623461345620104	-0.5440115455494423	2.363435926075605	0.05485795210543021	2.437211212310526	3.4220416942486334	4.356342206140443	4.865799387351454	1.4323273333855377	0.9728246347831044	3.2983067924012355	2.119369866123895	1.7078020895503414	4.4454027675137535	4.655126107066114	3.5555436792204875	2.887855335677643	-2.5422261273426927	-3.3557721267501597	2.9	6.8912405850346214	0.29039249998587524	0.25688093140051155	0.25168255588000155	0.20104401273361258	0.012958697288011441	4.7524189582072196E-4	4.7524189582072207E-4	-17824.277950903845	0.0	-176.62412277993832
18480000	-18000.6329727337	-170.40075044221845	-17830.23222229148	2.9942617191172305	2015.4358752671842	51.08959753322738	0.1345871581046351	15.660120208263049	15.684892710864887	12.478370315957608	14.075736665010849	8.02817016577195	5.796025202576237	4.0961591657161005	1.3248956083969716	4.093250904162495	2.3709632391291366	5.250905068526667	0.6578482066776773	3.2391251767173728	0.6749977379930232	3.270943599482983	0.9968668265130792	-0.9921216297573336	0.389943539471165	-0.43048860255388854	1.9852849479052788	3.692926653887781	3.0201483558421716	1.8731680025520663	0.26087947211151646	0.12856353057495618	5.877395523281297	7.08067965055962	8.037560075900064	3.1055626104486906	3.056823831829764	2.072403768837192	2.5724947321591984	2.9237237345250584	-1.7755153103289758	-0.18343588954670964	2.9	6.5907370131787415	0.2866892688300027	0.26235787066194866	0.2527254234509196	0.19822743705712997	0.030547041857447468	4.946820827189957E-4	4.946820827189955E-4	-17830.23222229148	0.0	-170.59083284118987
18482000	-18021.338886407266	-186.0906917595855	-17835.24819464768	2.88434729104794	2015.5457896952535	51.27601873238326	0.1721369822228451	3.3484807056042154	6.565939722111441	5.897716162370417	5.444176830523249	6.061356327762152	4.320268484184141	5.481014957952232	1.7830246507199856	3.662128071572474	2.9258121091629823	5.208676922018995	0.8161237330280083	2.1835416076433747	0.3673651768421581	2.7711489477624918	0.8195121451228606	-1.1626357213646858	0.3597760095159037	-0.609566436304937	3.189084722807622	3.010826845484986	0.7643444450675245	2.3713742100591784	1.2238668645051773	1.862387232364939	4.83168482152807	2.2277918814483093	2.09340403956193	3.370282552206139	3.8071524667866066	1.747056883390778	3.5798272719789184	1.719107756497444	-2.2319617184744045	-0.2656387072493309	2.9	5.3548281633667	0.29474529472944033	0.254301844762511	0.2482637638614811	0.20268909664656845	0.040483294046498336	5.355570413251282E-4	5.355570413251279E-4	-17835.24819464768	0.0	-186.4785516382563
18484000	-18004.265545193626	-177.1744431966558	-17827.09110199697	3.1502828241381966	2015.2798541621632	52.67445577356344	0.294397826040199	14.448406441231207	9.840730817067426	11.994840353976445	9.79174509923766	9.911082259459842	7.258306956656128	6.644058919622179	1.8374914956102713	2.1032163782116466	3.9687287776303983	3.4172886181605877	0.21134261300884383	0.6492949014616655	0.5176548986699822	0.3466348120168523	0.9759602789450261	-0.17152001202845069	0.1252178843641668	0.047032252233472904	2.760787638664896	0.2927009064357752	1.739014889900234	3.40599958295362	2.891022990402872	3.457321873619526	6.5191804315446245	9.128559233521056	6.280652312880671	5.462911354931503	3.1408708650515944	3.0871267743985	2.3664889098175426	0.5202784202925411	-1.1022442089414315	-2.1418112296974448	2.9	7.398237511221012	0.2878053262091258	0.2564387557211074	0.25306682142319925	0.20268909664656845	0.02182729785651377	5.016593418582097E-4	5.016593418582097E-4	-17827.09110199697	0.0	-175.22704270154895
18486000	-18020.360124347015	-192.4053700684596	-17827.954754278555	3.016616204466887	2015.4135207818347	51.82377846890974	0.25746250755243827	10.386196600081854	12.118262963458543	11.645351997676826	11.03453422311252	7.722773844585211	5.237163573793516	4.519182332784133	1.1822154232870496	2.1971667055331747	1.9954827161892328	3.273086732747271	0.11433180624268141	-0.3931178392848238	2.3814529042488957	1.4380823644920147	1.316921505687028	4.18741077326441	1.7306749747686916	0.20803345436248574	2.2528274881629837	1.4554994227322482	1.3099945448513794	1.562168954847366	0.39931694690234193	1.2674444874205946	4.6323444352980445	4.341438604268234	2.1020680269065566	3.2052314854396133	3.673793164544022	4.285827772212737	2.623854843146359	2.3543675728740374	-0.6897761297106481	-1.5612592705185702	2.9	9.471053490805826	0.2878053262091258	0.2528298137517166	0.25306682142319925	0.20629803861595924	0.05616705145590492	4.947261191226152E-4	4.947261191226154E-4	-17827.954754278555	0.0	-191.18788401854783
18488000	-18029.36386189031	-200.1855982193428	-17829.17826367097	3.1854983336504223	2015.244638652651	55.59814565753996	0.3196840898180319	7.246555691348095	9.435718744018049	7.053842526965439	8.607789727600473	8.203856674941902	5.170390891062751	2.790486588177979	2.0473975344448476	2.0330710755390426	1.778416886042402	3.506414308519031	0.7344891111475661	0.836418608364556	1.9908225702621887	0.6168986228198567	0.7651862589997015	4.29030711301982	3.569687239653026	-0.11129788724859013	1.2378015440192844	0.5508632508092914	-0.2792401578558201	-0.9510086537065807	-0.030496925860656887	-0.1152432677458175	2.8141509366050546	3.4533686551175675	4.533612672860542	6.937110803093433	7.889599086191951	4.898099313142947	5.038717382382531	2.656035982359658	-0.7935821448692426	-1.135760005064427	2.9	13.088451264639412	0.2864023026313509	0.2511860737858771	0.25564021916528235	0.2067714044174905	0.05173071285177466	4.392344243221452E-4	4.39234424322145E-4	-17829.17826367097	0.0	-196.7320190306
18490000	-18016.06298266509	-197.58166715168826	-17818.481315513403	3.132008454947692	2015.2981285313538	55.86221150845257	0.5012785453084357	11.127416886855036	9.950654603284471	9.623896549671437	7.069064527724533	5.202842828067918	5.187736120416582	3.0953094929689358	2.111832238600554	1.7156930924975218	3.0790035694399043	2.4131794094365726	1.4050184734577065	0.7815143543775358	2.5295206448345837	1.9029931499741926	3.861146250699279	1.2924879305712418	0.6461530774919081	0.4264211022107961	-0.916429118906729	0.4924425903473167	-0.7097724023231625	0.48551216321997637	0.5755547282996885	1.70791197497419	2.854169295288422	3.2116060292995012	5.148169797342404	4.475529614739996	5.069197589762127	7.632107151603757	4.984132949001637	3.875589631749408	-0.01817645900655751	-1.0507694453604886	2.9	9.303838091752192	0.28474975506477357	0.2511860737858771	0.2629300093657083	0.20113416178364185	0.06438324393523431	4.5334413483841355E-4	4.533441348384138E-4	-17818.481315513403	0.0	-194.90136657620167
18492000	-18024.559996437634	-203.91185015787102	-17820.648146279764	3.0923503293403383	2015.337786656961	52.842779831724634	0.35068254616148375	5.560201407733622	7.483958541133586	8.277593112501265	5.3456204936747245	5.737624594680315	3.1813327309799897	3.994279543418254	2.114881712693435	2.5028321769809962	2.4077121732287985	3.773078286078763	1.125025943859049	-0.05635976439911844	0.8597167766119324	3.0120726996644582	3.5543026499736308	2.9405699503441944	0.6251582494108763	1.4369442164929194	-0.661943680195836	-0.30626559569344847	-0.0152652420688255	-1.256269580609275	0.8091694804660143	2.4625268656457693	3.429012096919253	6.090262302823112	4.34318656553222	3.185261585886261	3.4582859034757703	3.1314512024929146	3.533809554786736	4.058929599401949	-0.2262025647180005	-2.6584999827707216	2.9	7.549467961683802	0.2935938798744136	0.2531585794417939	0.24934223434960598	0.20390530633418738	0.02899311186729428	4.70942837193816E-4	4.709428371938161E-4	-17820.648146279764	0.0	-202.34652148900324
18494000	-18011.191278972263	-183.17807134393223	-17828.01320762833	3.003435277732469	2015.426701708569	51.1719444512057	0.2581636434558635	8.145135960917855	8.26495811293314	8.82744523309885	8.473850692323566	5.309204151375793	2.79632084283054	5.80473035840164	1.7630117271805794	2.0769674474848996	1.3076881736384047	3.4902604090505505	3.121271580198436	0.5976481402727875	0.7241435201249729	0.026136408802822697	1.5762867187074665	0.15199767660505037	0.6639888390928508	2.7002677988372517	0.04565253238858599	-1.0513552843954554	0.3353496858958742	0.36746382943017153	3.7873224143115314	3.815628687218565	3.2826168147123544	3.6078827514600462	3.3398989248882924	2.1694478942489632	4.210982674464624	4.420411350753383	4.037240396727538	3.1681127424036637	-0.7837883839436504	-2.3815779757174167	2.9	8.73084177929056	0.2879783941015897	0.25662840394580627	0.2591919694148611	0.19620123253774377	0.0155976467535343	4.397943098562409E-4	4.397943098562408E-4	-17828.01320762833	0.0	-182.3033851419612
18496000	-18022.14347111749	-208.24238855106066	-17813.90108256643	3.178090942862089	2015.2520460434393	55.60377704337819	0.29532047057875943	16.188400885596142	14.956399538750798	11.75531466675113	9.167164801349184	7.294974479102146	2.888952179910855	5.698588101217986	2.257831077115791	1.6135338388314706	2.5225106182067445	3.9669904030966716	2.882686627732595	0.3167254468432342	1.8177720854326678	1.2876972574351622	3.6975530863529777	1.751568211042319	0.7655111424360216	3.7383055829625462	1.2855628928122829	1.6022838268177035	0.8093415524146856	1.1579809277466804	3.5111455785654204	2.2332959340266907	3.7774131858501288	4.3020717218461	2.953974394556148	2.7540198846842454	3.961765156587158	3.91250915613826	2.274280396594764	1.723258155587148	-1.3485629952084204	-2.1008266438804943	2.9	7.088383428271089	0.28510065066063445	0.2583314197376311	0.2574889536230363	0.19907897597869903	0.05677333927147527	4.3638223025876103E-4	4.363822302587607E-4	-17813.90108256643	0.0	-206.06399273989254
18498000	-18012.176824052975	-194.44929266094474	-17817.72753139203	2.979004915297799	2015.4511320710037	52.3264755295515	0.2938769811875152	16.188400885596142	14.956399538750798	11.75531466675113	9.167164801349184	7.294974479102146	2.888952179910855	5.698588101217986	2.257831077115791	1.6135338388314706	2.5225106182067445	3.9669904030966716	2.882686627732595	0.3167254468432342	1.8177720854326678	1.2876972574351622	3.6975530863529777	1.751568211042319	0.7655111424360216	3.7383055829625462	1.2855628928122829	1.6022838268177035	0.8093415524146856	1.1579809277466804	3.5111455785654204	2.2332959340266907	3.7774131858501288	4.3020717218461	2.953974394556148	2.7540198846842454	3.961765156587158	3.91250915613826	2.274280396594764	1.723258155587148	-1.3485629952084204	-2.1008266438804943	2.9	7.252299266878355	0.28510065066063445	0.25527025644289164	0.26081869694683046	0.1988103959496443	0.04371330011305249	4.7207519105396905E-4	4.720751910539693E-4	-17817.72753139203	0.0	-193.77457962838292
18500000	-18033.877259391844	-216.98204824793032	-17816.895211143914	3.0921755102032606	2015.3379614760981	53.83808233444008	0.18240348605801507	11.398657680862172	10.98481807350458	8.614348465037349	10.061244337078868	7.528869200347128	2.2751872783457263	3.36817501592032	2.8765156915913668	2.5568648843897175	2.868222582876873	2.7387424245966128	2.458755259201196	0.2090092197928047	3.2792751880772286	2.3824402368211244	2.5865813648990468	2.936699177784188	3.1479711099886805	4.193648488389085	2.5501397120281544	2.4246209844199877	0.5421287729580384	-0.25769993967198634	1.2791516124888311	0.811457244350231	3.764130702321758	3.6767653591220744	0.16767492637441173	1.244557509866624	3.2229304762921136	2.6342773154508174	3.9415177314944287	0.509840411836392	-0.21390598186702015	-1.839079365940183	2.9	8.372087767508324	0.2944038620032772	0.2526945095843434	0.25151548560418774	0.20138614280819253	0.028861190734005802	4.7993142516506777E-4	4.7993142516506777E-4	-17816.895211143914	0.0	-215.8961125257485
18502000	-18026.886885896365	-205.53706876730877	-17821.349817129056	3.015751618865834	2015.4143853674357	51.11420347166737	0.3732653360924608	9.089826110399315	6.664018550390126	4.79610725984296	5.929025594426025	4.496635842140517	3.1691180919238455	2.403361395538518	2.0985448128997874	1.6717707051570225	4.281820993667365	2.2793470703630776	2.190211235355472	0.8195615367048134	0.06360053875414927	1.888446783146807	1.249397194506527	0.8794329587511354	0.6818285036133116	0.660554169302694	1.070435726101872	0.7062337570765336	2.4779074450687872	1.4333871887611782	0.2951867316486736	0.6761386089531125	3.2180700496539147	3.046168485601087	4.444352676406066	2.9766513220025748	0.9324811439751557	1.6671484295487051	0.3069483560137014	1.81425430327134	0.4662748007406802	-2.2253942493322465	2.9	7.802961579723689	0.29134870589062156	0.2546681345337616	0.25457064171684335	0.19941251785877437	0.034208709372353874	5.196816554700438E-4	5.196816554700436E-4	-17821.349817129056	0.0	-204.30087731675297
18504000	-18027.855299497372	-198.9078341835327	-17828.94746531384	2.9813468568528467	2015.4487901294485	49.36680665538569	0.3732653360924608	7.413901704032902	5.394772744910631	6.780308713801597	6.267282512088186	5.683251188559844	3.011880119657276	2.917616377273216	1.5531435595534866	0.964803486011384	2.232648938282102	1.7498195915534382	1.0179710662807466	1.774065822968992	0.29802191350903345	1.2193967258269005	1.508730411196452	3.9181955286619257	4.524668885358592	2.329796429364482	0.5746503538625445	3.3287382424515064	3.753319213475914	1.3951751123596998	1.9850326200924973	0.4760965727888302	4.330033578456788	4.145752580700378	2.868074330826661	1.567064518294306	4.025280713106052	1.2519534630478943	0.5902703343021063	0.7835258663768183	-0.5967393115273356	-2.8161151892581424	2.9	8.878741624733628	0.28179215978031585	0.2546681345337616	0.26002554324190547	0.203514162444018	0.025103327211666714	5.546939562215037E-4	5.546939562215035E-4	-17828.94746531384	0.0	-197.56807276674363
18506000	-18014.540630270476	-193.49009381663848	-17821.050536453837	3.0825157672761403	2015.3476212190253	47.5391548841925	0.5459620577127613	11.029726754828921	11.672687293540722	10.43866339937762	8.421692791779817	5.912383141311296	3.7178249746625576	2.1672899524297984	1.3577938793537268	1.4157959076049578	0.9358940495472694	2.7822700681364294	1.0617555189675025	1.7859262479396802	0.8378441931659	0.7277839573772679	1.1463541841740206	0.03959562442546605	0.7375955408079107	-0.10417240005437017	0.5375728454758164	-0.6142680536287725	0.01738124797042606	1.9956576255780358	5.046239340196929	3.563475198112178	3.257589645643482	2.037998838278347	4.408847441214893	2.990423052631976	1.1770592952036676	2.6779694598595913	2.229692931657476	1.1408102153715975	-0.5571919027170548	-1.9251348888970423	2.9	6.5542976783065505	0.28410306848470623	0.25684823058579453	0.2575333034531988	0.20151539747630132	0.04267625505741872	5.765344120986888E-4	5.765344120986891E-4	-17821.050536453837	0.0	-191.60772162373172
18508000	-18042.024177618918	-209.09994806952452	-17832.924229549393	3.1226983934816617	2015.3074385928198	50.34758451350753	0.5104046229702992	7.829612272929863	6.031407920816597	5.341775560902874	6.1153135730678345	4.227245094486881	4.298114906403995	2.965486482406087	2.2761240201319626	0.9882199533965792	3.125415786113307	1.9007334323740546	0.9479423336518065	0.053424543584626186	0.8343170253835966	1.111079341252325	2.7119285610289134	1.979986235839223	0.41148191694002767	0.02485449919379161	-0.5985374937138862	-0.10891173444908325	1.1045294241749397	1.1278863725289057	3.789499580635239	4.240203577904315	5.309836810353954	5.75563695718091	4.76822290531427	5.428718981608881	3.145616217353725	3.3244399399068096	2.765823472021303	0.8266363036845861	0.09259174965969189	-1.2774359466164826	2.9	8.046112106451131	0.2933339967528987	0.24990981392785588	0.251352385231386	0.2054038040878603	0.028918530742804812	4.911261215863302E-4	4.911261215863303E-4	-17832.924229549393	0.0	-206.72808165613316
18510000	-18013.783471411673	-183.31769380246234	-17830.46577760921	3.0102417157993826	2015.4198952705021	47.02483269994339	0.643311466546964	8.823264494180895	8.341916299318836	7.995212943591888	5.093900291239802	4.203597158538393	1.962800527787946	3.7073170650316434	2.0619835815252765	1.6669518493332105	2.865596770790371	0.15896473643195913	0.6830948026033152	1.5342278829589353	0.6216856005029772	0.6408738006217513	2.1078835365083646	2.092154364701281	2.43330196661198	1.1598392822962609	2.096571771871923	1.3109667862919139	2.810754408731869	2.2138361609496267	1.4708664939817218	2.7586372727137434	3.4368776244287575	4.77912757693891	5.951155241807074	4.739163822546884	4.688272273826327	4.056152410873837	2.4118372049026604	-0.5136441675524756	0.576625522207385	-1.7701637112882844	2.9	6.900744221433797	0.2935650591537772	0.2524565326344529	0.24906259792617833	0.2049158102855925	0.01272222170330128	5.422886254839742E-4	5.422886254839739E-4	-17830.46577760921	0.0	-181.74712733085718
18512000	-18033.58419410438	-202.03157819612608	-17831.552615908255	2.9141472208465573	2015.5159897654548	45.15031411086344	0.4595880131487305	5.825714237556892	8.113427767983545	6.6868673677613115	5.798192271907449	3.612904590371401	2.0525423735652923	1.8144288848012933	1.335002804605202	1.8684864021066283	1.0609978360521386	-0.19145140968272656	1.0310871747816823	1.6886872460360727	4.14768014679542	4.215310260570757	0.9127277654295431	-0.7271934685727961	-1.5588411623029435	0.7543195023662229	0.8206371407180684	0.48718321122573505	2.039425922143578	1.41610317750533	3.7657451613672848	1.4582506619043059	3.082415437346672	6.557690697308274	3.997459341733883	4.797260238531863	1.932792701809666	1.1241112858944833	1.0085787173759568	0.08748326248311777	-2.3854446271334906	-5.123551816229263	2.9	8.13868138517244	0.28299980040610234	0.2518247064137724	0.25719267309564015	0.20798282008448601	0.033223264650593116	5.696902459634465E-4	5.696902459634464E-4	-17831.552615908255	0.0	-200.70448251765816
18514000	-18004.58103959666	-189.74421014235386	-17814.836829454303	2.9424143146170847	2015.4877226716844	43.58631991306972	0.35510745205479033	4.101786821660608	4.4603929761816055	4.69778003851075	4.75541901663768	5.484659780431925	2.5608428957363927	1.996519508427271	1.3662418714930498	2.6198884376687737	1.0957344892919068	0.3294278054418643	1.2064536215589925	0.5156582012835663	1.935208513393544	2.9662914798725555	2.958570576030209	1.747012326059069	0.0015643898128909761	0.5778599191786472	0.7099797300053377	1.2430698065099444	0.3734963270631376	1.5091735118681893	2.2002872285101205	1.3065797372617052	4.165482921610268	4.394217875498095	3.3287219552793195	0.9460992888332733	1.7754548100369516	3.6918080618389655	0.5403764420728865	-0.599300614869084	-1.5424341847076877	-2.715733507845713	2.9	6.907926585033618	0.28753271730933266	0.24943911840101837	0.25719267309564015	0.2058354911940098	0.02483596419834229	5.630858056333206E-4	5.63085805633321E-4	-17814.836829454303	0.0	-188.91592772910514
18516000	-18016.137451163075	-192.823270277825	-17823.31418088525	2.9223437861474526	2015.507793200154	43.62378143207519	0.2520272669161154	5.94007956102355	4.343028800654028	6.699697925610063	6.031227937731901	4.95065848239245	1.9084708637941865	2.6489019594637835	1.936708377418393	1.478649645564583	1.0733245555609803	0.4151550898309174	2.2395360417418275	0.024471694772483565	-0.2957371382163071	-0.1653130236860958	3.038356455726296	-0.9935449231049645	-0.19445424301413014	3.298337144866527	3.330768362333311	2.379866739542247	1.7256645604299616	2.4310603856757385	4.548326310994579	4.128659303002456	4.623075835055678	3.812908018127102	0.8466322013917476	4.42764104738366	3.138944634667539	3.025971489307963	1.7700392216558583	-1.250063045281378	-1.2420311163130457	-3.423581187594642	2.9	7.486095523907352	0.28468495022920093	0.2571830627807781	0.2522964957960121	0.2058354911940098	0.046755942835944385	6.233631651111083E-4	6.233631651111083E-4	-17823.31418088525	0.0	-192.13918098479337
18518000	-18015.767045779947	-184.9775812744171	-17830.78946450553	2.9521397491666006	2015.4779972371348	44.2373092559432	1.4877179015419038	5.362449348219618	4.015139351403408	3.7770527760734263	2.8398692088918454	3.373741672126583	2.471347069601279	3.1762170570059864	2.2045767095847357	1.8606949760906693	1.7465201415015836	1.3496529493426221	0.8801288743367932	0.7595349801867951	1.0570633113283991	0.5279917395638561	0.3929940386049674	0.1616777598348964	1.3832112644299028	2.0318897621933973	1.6689121452162223	1.9490063339463433	2.4806995784461927	2.279677229354548	1.3233308298849442	0.8492351780024152	2.5252665816141704	2.1954285901490045	1.5939710903823365	2.218622543085109	3.1494570214213127	2.666423785872224	-0.23640737244516496	-1.1413231772512051	-2.1868809116252685	-2.6029696625609082	2.9	7.2187818078646595	0.29314421591074363	0.25052713795629244	0.25008469714492676	0.20624394898803816	0.050214715290187166	6.567949441999104E-4	6.567949441999102E-4	-17830.78946450553	0.0	-182.50084811493187
18520000	-17993.67050699812	-175.43140386440865	-17818.239103133714	2.8956618964616743	2015.5344750898398	40.44738142697951	1.4443934929602613	3.804710314829279	3.918445377462067	3.8965478180309407	3.681275143607011	2.9378726669917645	2.13382772989094	1.606991259110472	1.2762167804888862	0.9147239611489646	0.9869637477256463	0.5730700403154984	0.9426240059810972	0.7809479542186458	1.4236901456450428	0.4927096693739581	-1.2728555040356337	-0.8321664651456868	-0.22107796212774966	-0.9334531879644172	0.08076935160358367	0.7745017486846582	1.047502653012115	1.1764756717877032	1.1867796522212957	2.22916690528854	1.84188883471425	2.262889985634271	1.850641415667323	2.0091951218561106	1.248888937369182	0.6807901994127354	0.45319400883241234	-0.6513398000071745	-2.4116858079091905	-2.9817774010253073	2.9	7.757654318504182	0.28621265315858213	0.25052713795629244	0.26132557366442855	0.20193463522069788	0.023835314990071087	6.6166977696601E-4	6.616697769660101E-4	-17818.239103133714	0.0	-172.9321483342485
18522000	-17995.05665842341	-182.54028071055967	-17812.51637771285	2.9593948542869675	2015.4707421320145	43.85716796993181	1.701054261012959	5.358149415382995	4.071556212947599	4.077210290974587	3.8875033011679916	3.3405141439895885	2.947300091780322	2.4332993067174344	1.6785729018029476	2.1653711859992213	0.599956102874891	0.5581247868720964	0.1352199983552944	0.45721773164323987	1.297234078264789	0.5684462842374273	1.586510524710696	0.4302590455721629	0.876196450378377	1.0260006756791746	0.01667450617050914	0.3225477644957435	1.746473902037663	2.453259078428803	3.5425871380948646	3.7993582759216027	3.1515294920059427	3.174325323472348	3.30091192986416	1.9642088140998735	0.9105482531742498	0.8984231166213401	0.7771273224672512	-0.2319491851515307	-1.537324878676111	-2.498007706477801	2.9	5.946482190355115	0.28579196095963566	0.2538350066108049	0.26132557366442855	0.1990474587651319	0.011424804569736952	5.841016329253709E-4	5.841016329253707E-4	-17812.51637771285	0.0	-180.3498834242838
18524000	-18018.524713910614	-185.86222218095847	-17832.662491729654	2.968798242392243	2015.4613387439092	42.1072915549483	1.5821046205699678	3.3474353362746654	3.6785515962197914	4.105017866751372	3.03083356219316	2.8501752173625703	2.9261120023130007	2.7194314486001456	1.4549269139308918	2.1301437566532804	0.9854675898382383	0.2123140147045939	0.1007802730792069	0.1268539564002797	0.5774310783980519	0.6921185891654277	1.290518103697525	0.3477233064479097	1.3109564753308347	0.6187958712420539	1.6320199450908577	2.4769482684840662	1.1373096476594131	0.875652679792774	3.261071582935746	3.8788750592022927	4.082433558909983	2.929573477897767	2.7232296827290834	2.4205443101771396	0.9289711964161236	1.5369613710171077	-0.253656807893371	-0.6060958327903433	-1.1433429536969817	-2.143575102407904	2.9	8.436175360723505	0.28526556983412804	0.2566614482984013	0.25181005787677935	0.20626292399069235	0.02430210933278145	5.253216138784858E-4	5.253216138784858E-4	-17832.662491729654	0.0	-183.16391178881872
18526000	-18012.124746061276	-190.38700307224488	-17821.73774298903	2.9977628339871174	2015.4323741523144	44.42539243241928	1.376697774815714	5.583464404800161	5.982237566410773	5.490009410892063	3.8161638378885243	2.7269099077195573	3.1515929998279395	2.1712178642250652	2.0781227821806207	1.5655057743745195	1.6861184142091712	0.8706364622999152	1.1570788707462216	1.773736661637336	0.4790360822489571	1.6725514542547495	0.03313724497746226	0.9507310008316695	0.34728729683259063	0.3700272720193104	-0.0778102595293465	1.2550712388237764	1.5907857120236226	2.3812758196419983	2.07977292490971	1.696067381245406	2.4879733791183947	2.3861577602909865	3.200220286657952	3.2016011571538496	3.8797094192706805	2.706148737692339	1.7528449884349433	-0.3726338137985013	-0.5082245074203597	-1.9919305006285342	2.9	10.879006241942308	0.29183539294376903	0.25473573069570565	0.25181005787677935	0.201618818483747	0.02430210933278145	6.067793230803471E-4	6.067793230803473E-4	-17821.73774298903	0.0	-187.21117402987178
18528000	-18007.237887111478	-177.63951383229315	-17829.598373279186	2.861573676382809	2015.5685633099188	45.70245590058126	3.0696687833644236	3.66809636151637	4.183708619448981	3.6085840276752186	3.7450995161465874	4.655369504022768	4.261489365028022	3.6212453917677094	2.463448448531599	1.8178694843157803	1.426452183083031	1.1265171222370405	0.6819030934193507	0.6823008691324646	0.07132444083839473	0.21666913652258313	0.1617257281191889	0.1809860040956373	-0.08709979069018564	-0.5419357646326375	-0.4518804938170706	0.6033777951553991	1.2469261634078617	2.2198850404682	2.5357946383283596	3.101333872682854	2.750199466283069	3.5047076108592954	3.64423089270276	3.1170635857362883	2.663203116413497	1.709725568087648	0.5840822186916825	-0.32838525711676403	-0.9151120609023843	0.11746180274920692	2.9	9.839157455787424	0.2856748705489597	0.25403581482184584	0.25999464430199787	0.20029467032719764	0.053728523792523485	6.007637751795745E-4	6.007637751795748E-4	-17829.598373279186	0.0	-173.98669357926315
18530000	-18009.294210654127	-192.28996574903556	-17817.004244905092	2.93197347144339	2015.498163514858	45.686130143577	1.1758230938339673	6.127376566622334	5.212256725245222	4.911312728143072	4.908861654657837	3.537353422212522	3.139091178636993	2.568488765286105	2.088465042648623	1.4509944456825763	2.120223033834281	1.156675028168225	1.3670134689501812	0.512197941788415	0.39766092063207553	1.2401092592191008	0.5647326458079931	0.21654469205857724	1.0410124441606614	0.2920218518603539	-0.6549750696599275	-0.5454616259134875	-0.9909715305309683	-0.3134852163859283	-0.09881148094745185	2.3495581624773005	3.2452001505137384	2.759504064820725	2.576095226863114	2.7713238214517557	2.2288044735646393	1.6421092788751999	0.9109419564870325	-0.4782444193492905	-1.8495955803734043	-2.0693297718037047	2.9	6.828373907480941	0.2906118621537892	0.2493872050486537	0.25528400066441054	0.2047169321331476	0.06634776251010552	6.052118699138985E-4	6.052118699138982E-4	-17817.004244905092	0.0	-190.20179190620308
18532000	-18034.63447861309	-202.34233895114156	-17832.29213966195	2.9533866245717983	2015.4767503617297	46.87350165591156	0.39351382182067257	2.7440938820041127	3.1607168794231852	3.7968191019186217	3.764529589391665	3.100044500825201	3.7515033848947477	2.229330917009868	1.8906882889431278	1.676830304107857	2.5044573784434627	4.499065472722336	0.7694669338871939	1.4159491272448061	1.908334539712217	-0.5976140641009352	1.0499307395787802	-1.1893897158764748	0.04172981446949171	3.7804825244451923	4.110125057702518	2.7204724954097887	1.212488054366122	1.7118442427664609	2.3205713029103805	4.144606798366077	2.6310864299116994	2.7802212774970676	2.9154588275436986	3.393922128580228	0.9091514666959281	0.6245261719302737	-0.4629630536820807	-1.7243133654590994	-1.6570695221851253	-3.743988192023136	2.9	8.828724787142239	0.27716276167160747	0.2607014561093051	0.2541946434500319	0.2079411387690566	0.0935206091246328	5.641095159330556E-4	5.641095159330554E-4	-17832.29213966195	0.0	-200.87319543240284
18534000	-18011.093339382896	-198.10918504478636	-17812.98415433811	2.806657551835509	2015.623479434466	46.40178563283442	1.3474285256337366	2.2980803061365704	4.618686782884714	5.112112514894619	5.387323069382285	4.185455471101934	3.494048152181753	3.7106124761182087	2.5100032036936493	2.792279492664958	3.7669680562950227	1.5298936490674166	1.7117152142816683	0.7728350931976785	0.5523852818412891	1.2417937747534578	1.7836244959376688	0.5907095473774382	0.7484768409572216	1.5183138294906917	0.3777370169141112	0.5149839867979427	0.3781673148889477	1.0728798631452257	1.7173869626468998	1.8556558057218961	1.3856190723571726	2.2617884080658417	2.527696218101495	1.6699576821052702	2.6567434328098356	1.797867397796331	0.20858141653991974	-2.188614212137635	-1.5986053811463115	-0.5308939266285693	2.9	7.152294156042666	0.29000661841844916	0.2547539445380297	0.25579728451579387	0.1994421525277284	0.006068176446500511	5.6119946439955E-4	5.611994643995504E-4	-17812.98415433811	0.0	-195.80718196166993
18536000	-18008.5254872099	-187.09731845243147	-17821.42816875747	2.8432683545921513	2015.5868686317094	47.55674512739561	1.2427272437765353	5.332481731858726	5.3003617880814025	5.090165311183586	5.1571849918813175	5.392322152517139	4.255440700816646	2.4890260421186925	1.5811253552166002	1.3452520043251313	2.0399832343166926	1.1328852841197579	1.7848021660379108	0.6736501421761324	1.271399002946301	1.162780648390141	0.7512949275326819	0.5430455840002861	-0.050925902702033676	0.6478709635386124	0.12723678275176223	0.30011253280612615	1.0393492503521777	1.587866672968419	2.5411635151916903	2.7869687751752013	3.3824708277009923	2.3768160246541004	2.396201715269605	2.486338980336687	3.7358771777495345	1.1914693045033542	-0.03908322878505077	-1.1783713104476938	-2.494314746058013	-2.5943849472056764	2.9	7.364101539220809	0.28983340400816654	0.24952702648887826	0.258172487113713	0.20246708238924332	0.06597789775871243	5.872688028452173E-4	5.872688028452173E-4	-17821.42816875747	0.0	-184.81868159637992
18538000	-18002.964132067496	-184.50354590359348	-17818.460586163903	2.8782515892530673	2015.5518853970484	50.161251684199044	1.8828334511276905	6.245150621460768	5.334375332149576	4.520892192206619	3.774294353722661	4.183055827997378	4.307935174090785	3.760336124461285	2.671083241570599	2.1361717673542584	2.1540093599118997	0.9658277260968395	0.9536369460880604	1.051064788271475	0.8528992587687199	1.9531332344174235	2.015576672108345	1.7470025612047133	1.3817745221085938	0.9305349063903512	0.3481081810504536	1.3754328278338477	1.311784576993031	0.8794267891145134	0.3640302043460061	1.5100767410542	1.9045250569697239	2.2020926341469678	1.7734937051857564	1.384263693263775	1.4626268758147059	2.0095615135923572	0.4600387503795417	-0.8403290114556415	-1.591012431138691	-0.7947832170408312	2.9	6.305526151536991	0.2846095002181605	0.24892286001716032	0.2582689178172674	0.20819872194741285	0.06807981872173961	5.266554672845198E-4	5.266554672845197E-4	-17818.460586163903	0.0	-182.19513018913193
18540000	-18019.990765403567	-191.73176207421108	-17828.259003329356	2.9526629436473164	2015.4774740426542	53.158190420927156	1.748610953579106	5.494102880632736	6.403791207418706	5.825914035104885	4.265178980233677	4.029088743936008	4.66869424244022	3.455224978450058	3.0013621918722255	2.311376353384536	1.9300867020731438	0.8951223908699514	0.9480721927998226	1.4444630143375425	1.6371013264167318	0.768431342744295	1.7074243460658436	2.2180039795529676	1.2934071685344557	0.8645411821377142	0.8080214596114828	-0.18261548444147735	0.885789707350813	1.9472281698360197	2.725648241046313	3.622347063231265	2.7475377522119317	3.835064906736983	4.033748488729593	2.768909228576034	2.2061241684326607	2.1065946446251553	1.1540840993815609	0.060609497813168156	-0.9444026096848315	-2.6846639245439796	2.9	8.323120527116526	0.28895897065824394	0.25407784964767394	0.24783815358715655	0.20912502610692663	0.023573683730041088	4.986561066695879E-4	4.986561066695875E-4	-17828.259003329356	0.0	-189.1397252499454
18542000	-18016.090787396664	-194.52507135579017	-17821.565716040874	2.944322421653048	2015.4858145646485	54.539474441700904	1.214009526655027	6.46443698724579	6.771920160891435	6.981795091786341	7.496664260063992	7.717335448640782	4.640743635789556	3.1305252495779774	2.794168028108558	1.704877507934459	2.1003414940628513	1.1982383150117024	1.0296040732538874	2.7291756162807603	2.7762300696739053	2.1797684796179877	1.5338629467596627	1.8664150639544466	1.221466206617877	0.7463763330510905	1.3283784356674357	1.9807405821953903	0.6260771524718601	0.6800710618866067	0.4256756379707723	1.8334374142080543	2.2939509752029372	2.6069798671696005	3.373407817092781	3.3638568589514044	2.694591627049687	1.7908923463234225	-0.18497974674957537	-0.009667163236929788	-1.2506234319172267	-2.3825882339948348	2.9	6.961986836340131	0.2899791966050528	0.24343068156503883	0.2544633414980769	0.21212678033183252	0.04064688548661975	4.380070511258466E-4	4.380070511258467E-4	-17821.565716040874	0.0	-192.6584716655086
18544000	-18012.004150033506	-197.93602393736842	-17814.06812609614	2.9059173001114713	2015.52421968619	52.85563811952153	1.656014955735507	3.982374985746274	4.093527571149476	4.692299197562257	3.708310227527914	3.790600784812278	3.2948251370479364	3.2083531050923497	1.9143511805307734	1.5346397767420465	2.665075094532077	2.620946162735148	2.8399557720737953	1.885148744787268	0.6857727613690532	1.1507131319413326	0.941307685314582	1.7607834040888857	0.6734641981662701	1.6948130325561108	0.11223758925344596	0.763327759031966	0.9329205875634259	1.1287954134245406	0.9994055963993526	1.2378816752690591	1.736967026824051	2.1151457873022683	2.678761121608623	3.241890575357494	2.241877748544369	2.0059180827920393	1.032108810040461	0.263889016801819	-1.0975741409149866	-2.9952329070103354	2.9	5.914979000825301	0.29698080308071	0.25080682834072116	0.24762776003467443	0.20458460854389543	0.052503376816796586	4.936131179240904E-4	4.936131179240905E-4	-17814.06812609614	0.0	-195.95290358708493
18546000	-18012.984293411868	-188.101376729609	-17824.882916682258	2.9957395319061932	2015.4343974543954	47.60944736685985	1.416990739773211	5.400353193819401	4.341463063473051	4.831036109636991	4.8579883630718665	4.632551446499147	2.9813823597156803	2.213114987225936	1.6407400959346288	2.4922033084884263	2.575899949527647	1.702565748434634	1.3056133869506554	1.8491871122567523	0.6344431389636859	0.8457098554922156	2.414292900041444	2.051214851371772	0.8821350730965422	1.1542247978913736	1.1973602886590626	1.1638852049599244	2.04740473142178	1.9582900928648859	2.1023302742005634	2.1888641907227893	3.137264090195702	2.222102879877783	1.8240005529027645	2.00222374113127	1.4231974746333802	0.7193672249224898	-0.15242505830636527	-1.442425387110177	-0.9065797959880495	0.014132392091737112	2.9	7.920513186215943	0.29127043443704986	0.24663914121057728	0.25228511655450314	0.20980530779787077	0.058510758550048385	5.671434243789835E-4	5.671434243789834E-4	-17824.882916682258	0.0	-185.47215590778066
18548000	-18017.898247031295	-186.11659838199333	-17831.781648649303	2.9456869043785714	2015.484450081923	49.83819966292344	1.4341642418668048	6.481717422872163	6.8708892978023535	6.539366060473737	6.635893666912654	5.4015523916864785	3.498503594547202	2.3002174657136325	2.1039412160625672	2.5814580298623198	2.3902004254012317	1.3628920674031584	1.9702281342035144	0.8634661740191066	1.0066237544401861	0.47209204384679626	0.49350321445872264	0.6316249546296169	-0.010324749243113551	0.9933147862141299	0.932332983333457	1.1367327817387838	0.5736004282556315	-0.07111161203324223	2.075964719089558	3.264698682726282	3.775894902437586	4.957763650399826	3.328821360041996	2.9646534396039956	2.5461022114810263	1.7165424220678545	0.7001178610504419	-0.683409369005654	-0.6271065247374015	-1.3783684041050661	2.9	10.18783648651592	0.29127043443704986	0.24815216589516423	0.25077209186991617	0.20980530779787077	0.07843254986845036	5.292496874087669E-4	5.292496874087676E-4	-17831.781648649303	0.0	-183.20654312353432
18550000	-18013.94678875299	-185.36107269107984	-17828.58571606191	2.9736924149270583	2015.4564445713745	51.93657047344033	1.194210710081253	5.02499642828368	6.198235401799861	4.513977379554297	4.516701851166152	4.623403155582715	4.177760509602462	4.446042280632371	2.897942270866062	2.481922719959529	2.076949459211234	1.5211016355649423	2.2827522303935326	2.480454179509049	2.3016785819929915	2.2658467965656497	-0.09426101274910326	0.36175946785400326	-0.10972798450425925	-0.05212076586686287	0.6762589692648449	0.43479478045447434	0.42353719439439097	1.2950836969803743	1.4637052784536269	1.7774814066783093	2.273337614790234	2.9517900534515116	3.1169273028651565	3.277438238624239	2.828925415705198	1.5888184925230266	0.775662698812057	0.019541902384596695	-0.7570372381869942	-1.6822012167571296	2.9	5.956258849739528	0.2885824846019745	0.2549310036478685	0.24410475306146773	0.21238175868869028	0.03207590348523538	4.908377685003209E-4	4.90837768500321E-4	-17828.58571606191	0.0	-183.6101852165413
18552000	-18018.429447224928	-195.3607188330036	-17823.068728391925	3.1045866913283575	2015.325550294973	51.48419640324202	0.7689258968407847	7.841175474042048	9.259127193587313	7.0137004852257245	7.931273339242522	6.6807397804076984	3.40979998973347	3.1844453309558762	1.7859539858725073	1.9532599933227432	2.1924749301692454	1.769677280114769	1.792367738692792	0.6082264186591815	-0.12183162073338083	-0.20398687907722834	1.3324475460899439	0.6764239204812018	-0.42863984941200395	0.17720841471577015	-0.8538262386362296	-0.7265201206722076	-1.1834131848812768	1.2932478820685631	1.7082949321319978	1.6644039117835818	2.2249403349936494	2.9321209421311973	3.846568253666789	3.8562957682908503	2.64262934288129	1.581358688169392	0.9927702293197143	-0.07498681147876085	-0.0015857463702355634	-2.1909036438005525	2.9	10.190877538099462	0.28586567632867294	0.2513369384958926	0.25321458445402106	0.20958280072141441	0.010700267942670346	5.043710413100565E-4	5.043710413100566E-4	-17823.068728391925	0.0	-192.36594979675925
18554000	-18009.365776569015	-191.3865897688793	-17817.979186800134	2.920726947046571	2015.5094100392548	50.232862740886105	1.0068387384814943	5.646408569209952	7.0080020188381615	7.445168713646019	5.352972843450625	4.003523125766881	4.798452276532439	2.944148298996264	2.4861196347083623	2.040613876157256	1.7305401415155277	1.4144149941234914	1.104072700609478	1.2498958538121794	1.5046475817176408	-0.1240069734978147	1.4613162630086634	0.12279738258724773	1.3132273525190836	1.9434078549433784	1.5308644153476318	0.8052262228228166	1.5725487582248188	1.3317962475816663	1.2771407924550426	1.8052503607685388	2.6029596737526615	2.2461719263787385	2.7665616252347958	2.2453675398765762	2.099764381356962	1.1057939481683186	0.28702435800034254	-0.5119610649478129	-1.5039856480008083	-2.7681176395730795	2.9	10.552668357497243	0.28977765101737907	0.25406271866445196	0.2558847736831251	0.20027485663504485	0.06536431901761369	4.86208039128077E-4	4.8620803912807694E-4	-17817.979186800134	0.0	-188.876326835028
18556000	-18011.5611798407	-182.63619104722903	-17828.92498879347	3.029459834440077	2015.4006771518614	46.7426451718044	1.8057505371046034	6.385161505329831	6.654124238673285	5.979676691901682	4.569024706303435	4.2619614487893145	3.5465106112348233	2.8699117972727026	1.7397797474769563	1.2623828129402368	1.5712379450953011	2.13679102150421	1.3484658516233812	0.7591067702065654	0.2292482956213714	0.322668000625138	0.7988928904545954	0.16281132119982883	2.1043844094414514	2.1669969975994863	2.126035994474519	1.8455714821739417	1.7136945778996049	1.6788208814851924	2.2546706402649943	2.742972130484664	2.7094532813848096	2.7438798090785057	3.0422005599896904	2.1751858644067616	2.521585428002932	1.7717297275871586	1.4358817652915314	0.25579955877255633	-1.6449212870660257	-1.7125199986753725	2.9	7.655176448531154	0.29005870437861253	0.25221679849261064	0.25464865631007855	0.20307584081869923	0.0356832219938296	4.945479356532371E-4	4.945479356532372E-4	-17828.92498879347	0.0	-179.76149336197378
18558000	-17997.98261670747	-176.65595812552377	-17821.326658581947	2.922498155150445	2015.507638831151	46.71293053465202	1.8612737881278143	3.8455678400094655	4.542205661924577	5.242726696866485	5.08005757623636	5.115385429073986	2.9929173972282337	1.6435992246123643	1.9850063492614594	2.1549619562727607	1.2472873663075377	2.242603351251507	1.5862602875713623	2.1607749834951893	1.1110517763838614	1.3075501717962208	0.5076425706290786	0.9667212245132585	-0.01124894707399797	0.0056986095303388495	0.9422987742427418	0.9152115406606757	1.3854617163801202	0.6042253033159196	0.3271730391951657	1.5484871923556356	2.697627900757651	3.231689632603029	2.9518631182630735	2.381201430314334	1.7529278353691098	1.360371597955302	0.8627851567511635	-0.2954082844869822	-1.9193393184273624	-2.8535049114406696	2.9	7.118355879375766	0.2934170046049132	0.24649977472691015	0.2525045492850535	0.20757867138312408	0.004827369511012384	6.018950432541372E-4	6.018950432541373E-4	-17821.326658581947	0.0	-174.18950933070118
18560000	-18028.875662804858	-186.70545457512958	-17842.170208229727	2.912400586797315	2015.5177363995042	46.385401299173594	1.6590457316001241	6.185637560627509	6.144465211637828	5.32645321431256	4.232363834371208	3.6141428344430166	3.5436557315724047	2.337347612996826	1.8507105616141009	1.859710632755604	2.0260990750479815	1.054373944741843	1.159579601661212	0.06297565190192878	0.8747911891239216	0.8100293070288681	0.7276267480809029	0.04580990962924031	0.568883083330509	2.0009968146770554	1.8372470800082237	2.1976484812418358	2.4655786103234143	2.9325182200985447	3.562717249568101	2.315545851812219	2.490796877016622	1.9144348829647202	2.3146977302282243	2.8211309887937253	3.704493192377179	2.493246922588487	0.25175492471538197	-0.6638366347512377	-1.2709991711950235	-1.4754146247811408	2.9	8.860759591115125	0.2838623128840427	0.2594822740573496	0.2550434792520471	0.20161193380656153	0.006970235282807396	5.604496192840387E-4	5.604496192840385E-4	-17842.170208229727	0.0	-184.02273154751055
18562000	-18015.34381689559	-184.17231990235632	-17831.171496993233	2.9022993551898333	2015.5278376311117	45.371185811654506	1.4492568269520836	6.483927492656525	4.655139664980901	6.937507229722545	4.900430575994202	3.765840907353251	3.8253877367022833	2.161230212926532	1.6164291639859187	1.3118116829726223	2.056338896140359	1.915994303438632	0.8356325586063166	0.4978674286388439	-0.33236446856017	0.2709949167958665	0.3021699955564844	0.06532830375173011	-0.3640230356997508	0.25110500409579933	0.8002516959234166	2.032740302720727	4.13830344670376	4.332034132143727	3.8610991890624815	4.29473104937869	3.912925934968598	3.3910021858276123	2.740828320072681	2.903480639918075	2.8401740305291336	0.4931565842263762	-0.2236133800394181	-1.4262425225723452	-2.3425744767973993	-2.297879652723477	2.9	7.741263661770897	0.27967750140141157	0.2594822740573496	0.25383969401522233	0.20700053052601747	0.0329194849516237	6.186325070689628E-4	6.186325070689627E-4	-17831.171496993233	0.0	-181.74512701926557
18564000	-18012.05686080255	-177.05575847482805	-17835.001102327722	2.877740197553993	2015.5523967887475	45.03452364693855	1.8063306913580335	5.269244844016802	5.196206327361812	4.698224034432985	3.818098714503963	3.5761120987553006	3.790030721300835	2.8794628728951905	2.147312463134741	1.5393783797242107	1.056603190598772	2.581134288291348	2.1544595600265173	1.222426275368401	1.088463481877711	0.7426289614339278	0.5008066301310654	-1.0135239700195926	0.18692670358703734	0.3466014329825043	-0.32130242994163594	0.5774353872328557	0.6853803676389212	1.920034033961173	2.8726849069752864	2.5708278010842207	3.2943896065155807	3.0610850286290745	2.2473321528807313	1.8373791500888599	1.1239013471275312	-0.43816863342931345	-0.7342651745456072	-1.6429634517774263	-1.8010391445631375	-2.1403041635966757	2.9	6.821453768954406	0.2843456508289295	0.2552603030098571	0.25383969401522233	0.20655435214599208	0.0742888761585244	6.089918987673907E-4	6.089918987673909E-4	-17835.001102327722	0.0	-174.52541844987746
18566000	-18019.460778658147	-197.06432399584293	-17822.396454662303	3.106708072263882	2015.3234289140375	49.78234880900382	1.6595457126536937	9.11030309539106	9.02489868390715	7.521278772023752	6.909408665479855	4.523871978136751	3.588177487557198	3.2913214832914806	2.1813181796696948	1.632114937593132	2.0457591514593507	2.3521219324209524	1.2429821369457144	0.7492797895828306	1.002975481008764	0.2802579483469256	-0.06746191302769153	1.0985006030355342	-0.21422143249196313	-0.017107295147920865	-0.5397557395150662	0.010810059648152626	1.0552909493962246	0.844768936655709	0.5762744417852266	2.866818779412906	3.055274041640407	3.075671562275967	2.4994859616754415	2.59957588995603	2.8505443850896026	2.713443933731816	1.2259900574216225	0.2208145962308985	-0.6200610652443812	-1.992092532934415	2.9	11.496103910073632	0.2862855803005045	0.25486809834149027	0.2552680064515925	0.2035783149064138	0.031039623367375337	4.943930403360001E-4	4.94393040336E-4	-17822.396454662303	0.0	-193.007510451946
18568000	-18023.16052721071	-192.37458175406283	-17830.78594545665	2.931050611681377	2015.49908637462	48.08279634943391	1.8241155682973103	3.2066546518293357	3.2680719114367007	3.068350827300964	4.523603897589236	4.3352989340756025	3.7261814222214587	2.6456273519657962	2.705187922441546	2.7336210474086466	2.6338332930016755	1.7157353474048331	1.5167759764880164	1.0313353146926731	0.8758192182666065	0.11608695656230228	0.3052510901309843	1.0668670132225961	1.901879494771511	1.5503048204690524	0.9258774810626869	2.3996515174576	2.2012678320540346	2.7503041399467585	2.083404528203692	2.1465588186703863	1.9180186479473074	1.795469612951826	2.1364411570489144	2.3841216844078432	1.3225600440817886	0.32674311062977	0.20105238299052908	-0.5675924441113511	-0.7969738392152028	-0.06748936960274543	2.9	10.016748716142686	0.28561089348831037	0.2585120955475108	0.2595787335435799	0.19629827742059994	0.09795599925460563	4.8540607763401827E-4	4.8540607763401805E-4	-17830.78594545665	0.0	-189.26928649199496
18570000	-18026.692127516944	-201.22034747525433	-17825.47178004169	3.135011665728608	2015.2951253205729	47.72607783035385	2.6212129184504396	2.6558511554759607	4.007939463701575	4.28218925995421	3.416350871231796	2.97672413705384	3.0968234192681123	1.9323899217469678	2.364778815163762	2.2472541563431205	1.5977220082965518	1.1314009393494877	0.9662849658034937	1.5043225507313527	1.2418664595046511	1.0934371300583277	0.6488941688035804	0.5180379640262279	0.1894662880149104	0.021637839129595382	0.4864193506998685	1.234662574154343	0.32641964717391747	0.06508543290437907	2.033184746989108	3.21638564926306	3.555213631694783	2.7095423947418773	2.372708040358129	1.3456635186747679	1.7419300628878636	0.30530246086673896	-0.12301111385665808	-0.35771105417803445	-0.9989848758880117	-1.2713780265890724	2.9	8.296683359733745	0.28812537465979965	0.25628286793899374	0.2592934799806077	0.19629827742059994	0.019149870432657392	5.38741826783001E-4	5.387418267830012E-4	-17825.47178004169	0.0	-196.97985704678865
18572000	-18016.694543006986	-190.30021213992427	-17826.39433086706	2.8997456783022177	2015.5303913079993	49.104484846082634	1.8698801433478676	6.349832413120607	5.592750091283485	5.967234376102875	5.012799804852373	3.5476756485420395	3.6270075203165684	3.8639746229525187	3.017974099877559	4.018272700233503	2.966659832193617	1.5898005822899048	0.8630726117804598	1.0365336528316158	1.1044043605174387	0.7645067651180495	2.1817824005531503	1.3631966961209412	0.5338647584656774	-0.02108754554002029	1.0354012717303638	1.3975671167604797	1.528004092324101	2.222103812355816	1.9914500506901067	1.1926578147196847	1.1709270561686753	1.4560839534435615	1.991977887487728	1.316317424528214	1.8810305642816854	1.4052399521849122	0.5439857651340134	-0.13523964049300735	-1.381738687105999	-0.6008326061559663	2.9	6.907824746495398	0.28812537465979965	0.25524634540394137	0.25430230539300436	0.20232597454325565	0.020616576377708022	5.220943405700777E-4	5.220943405700776E-4	-17826.39433086706	0.0	-187.9556061010613
18574000	-18021.842319423486	-188.09494969207168	-17833.747369731413	3.000250773651892	2015.4298862126495	48.77928279915543	2.7093060515636336	5.942362880719664	5.257103088414638	5.083649460197451	4.8860816226014485	4.896077330543429	4.005357045117915	2.6809938616115856	2.1423692770902134	2.511863171181662	2.322076940536508	2.2700180585014222	1.1652058599571058	0.45958203150677923	1.107302608968309	0.9947685117460705	1.1869304061690213	0.27456307394227464	0.9723526433625367	1.189536377574095	1.2070054174158882	1.147243351136072	1.2916284637037128	0.8014351957083539	0.8410938256746615	1.7824062973156976	1.9943285132476507	2.22790598072751	2.4357237226002875	1.030061196894231	1.1445882894145911	1.6823475213198904	-0.09890207796129333	-0.7792073053451749	-2.0344230444483626	-1.6158069669940427	2.9	8.445499753986354	0.2900512187691988	0.2561056459275671	0.25615486609331845	0.1976882692099166	0.027575965727280913	5.073609044408435E-4	5.073609044408432E-4	-17833.747369731413	0.0	-184.8198116368385
18576000	-18034.979796994827	-210.56795361033284	-17824.411843384492	2.9058833166299074	2015.5242536696717	52.60504245586553	1.410806165595257	3.2462233003038308	2.7793276031816614	2.8515883656428893	4.267404700450096	5.784478705182993	5.0526641880245045	4.548701093869828	3.449699321044887	3.481627839128476	2.012397176565017	1.473840436079803	1.047356309321613	0.9098034159120423	1.6061797125959212	1.6392932627073655	2.2131749259404736	0.7265998903022143	0.7416144175372017	1.4845266646202095	0.5427785346577718	2.551032944190445	2.9370549227022846	2.0565262386286403	4.28766038009163	3.2523309949697974	2.2707779937966728	2.3072565927893613	1.9626716968386009	1.4276093861959391	1.048803593147199	0.8222814881537678	1.5274908525892705	-1.1982517496802192	-2.3984159576852173	-4.257025180352852	2.9	7.515367563918818	0.2878530537964822	0.2572892014132588	0.25615486609331845	0.19870287869694161	0.04329244519194291	4.70192959168476E-4	4.701929591684759E-4	-17824.411843384492	0.0	-208.4099198671778
18578000	-18012.897325999238	-186.97130711941102	-17825.926018879825	2.988350589924343	2015.4417863963772	45.65685973567001	2.7737082734902843	3.5050626108904464	5.126625106908348	4.176594563669693	4.218095511824479	2.9247434321048136	2.278783441958518	2.435963714248255	2.1771815419157172	2.3364798701345166	2.609247513054105	1.7001944455157005	1.0193997460789122	0.7602175842984774	0.331481143625079	0.426000558062712	0.27519828773649035	0.5131313082730893	-0.0961879487418636	-0.5376965290488711	0.5663767247484043	1.5007786893319546	1.622026148861994	2.24253267790009	2.3048289872037575	2.052414452577983	2.2912906535118696	2.338174238847565	2.3151355202818347	2.4092088358439074	1.3024581143888327	0.3509514711717875	0.023312841863154153	-0.6232759750662856	-1.855523377399664	-1.8663649962798456	2.9	8.346389142598419	0.2790801394951682	0.2526517250598954	0.2615403503570999	0.20672778508783754	0.07555694521665478	5.506331520089821E-4	5.506331520089825E-4	-17825.926018879825	0.0	-183.57248318418385
18580000	-17998.26999681353	-179.55934318411238	-17818.71065362942	2.8406543087521983	2015.5894826775493	46.04959764977293	2.4288263449319345	3.3527356094986858	3.7176073000715917	3.8842185955964443	3.5642496031201274	3.82731343217831	3.6065046753737113	3.931260803352843	2.5987655443575224	1.411753679561826	2.165939568983026	1.1771757295337522	0.44355691308516465	0.5922402671984217	1.2374837824394969	0.33027650541310233	1.3101918267806556	1.5769222451867786	0.20002740799606378	0.9217374359736548	1.4013387008102334	1.66765499355459	2.202884609516069	1.4829656152508872	1.3133592605996283	1.64515153429647	2.03397221874825	2.28283553059832	2.0465364964280175	2.003561171595258	0.7392502437453632	0.1752580695111146	-1.1118310793895527	-1.4904178053989199	-3.0673697008299703	-3.924580301277854	2.9	8.93816818006727	0.28422602205747843	0.2526517250598954	0.2580940669892861	0.2050281858933411	0.01762069339316836	5.41636254045208E-4	5.416362540452081E-4	-17818.71065362942	0.0	-176.39811125469922
18582000	-18007.16838591732	-179.44632872349115	-17827.72205719383	2.9511388127025344	2015.478998173599	44.19371165642851	2.870911885746389	5.199732719369813	5.2142302218896335	5.223354142217834	5.963464516651505	5.418638620001705	4.22116912498612	4.143008403481548	2.449095388756292	2.160503510971585	1.6743301902210568	1.1876822600959729	0.6749226104324855	0.20604787999784882	1.2157525258975905	0.8449678366889383	0.8528139370038013	0.7722577046036557	1.1009947119793573	0.7775687082659316	0.8435748686253774	0.4894926505505165	0.516868794001545	0.9474926027601406	1.1836032854616945	1.461017268172923	1.8981690130609248	1.709721649712718	1.32191176418177	0.979589990917861	1.4155451286519667	0.9633891298757586	1.3012831341877065	0.3941441399861571	-0.3911945245120284	0.7735399579772939	2.9	8.322120990341658	0.28422602205747843	0.25937403631386025	0.2556148583850733	0.20078508324358904	0.04376917454404121	5.36773483071761E-4	5.367734830717611E-4	-17827.72205719383	0.0	-176.1947993306377
18584000	-18015.01808584713	-180.82792194775533	-17834.190163899373	2.867519393084971	2015.5626175932166	45.48496991118841	3.4046213614767127	5.199732719369813	5.2142302218896335	5.223354142217834	5.963464516651505	5.418638620001705	4.22116912498612	4.143008403481548	2.449095388756292	2.160503510971585	1.6743301902210568	1.1876822600959729	0.6749226104324855	0.20604787999784882	1.2157525258975905	0.8449678366889383	0.8528139370038013	0.7722577046036557	1.1009947119793573	0.7775687082659316	0.8435748686253774	0.4894926505505165	0.516868794001545	0.9474926027601406	1.1836032854616945	1.461017268172923	1.8981690130609248	1.709721649712718	1.32191176418177	0.979589990917861	1.4155451286519667	0.9633891298757586	1.3012831341877065	0.3941441399861571	-0.3911945245120284	0.7735399579772939	2.9	8.984259448246823	0.28422602205747843	0.25937403631386025	0.2556148583850733	0.20078508324358904	0.004230191280466429	5.883420356369062E-4	5.883420356369061E-4	-17834.190163899373	0.0	-177.351513590485
18586000	-18003.757444726238	-177.67144319437585	-17826.08600153186	3.0349075684904294	2015.3952294178112	45.06522025672209	3.863128349437046	2.5674886657277405	2.968799479361626	3.0590187194770824	3.5237812086999956	4.005726330880913	3.8373597792868392	3.0217190275372103	2.4225929768380268	2.4189399878973417	1.853594035606153	1.441857992624084	0.9106407785392923	0.7525845015983416	1.0520394805719278	0.800224920356948	1.2955669970433972	0.8754899895270036	0.5859316010816307	1.511312418918926	1.6726740847178652	2.2868220432429447	2.526943625833203	2.4375067264655987	1.8677530823254425	2.0073416610095585	2.189743374852406	1.96799120663012	1.5390531036887287	1.5259160243525565	1.0422328534671808	0.8403318969529101	0.7248285517221011	-0.01995192315142573	-1.0766914816340878	-0.619305380147568	2.9	7.412882323612784	0.2883022529181049	0.24942528933461913	0.253800878202764	0.20847157954451298	0.008471816968577938	5.805106115243662E-4	5.805106115243663E-4	-17826.08600153186	0.0	-174.0090606810431
18588000	-18022.86557601284	-190.92643206163768	-17831.9391439512	3.027517040503257	2015.4026199457983	46.03289525653933	1.9252578989638134	2.347806395990882	1.5687902032229295	2.8839475296386774	2.813647529969161	3.746710666858135	2.759995042396477	3.51314431969477	2.2370986295665856	2.2758252725998234	1.5391502688228327	2.047763504844423	1.1470402050735482	0.790358873780818	0.5090349730232602	0.5102541867595087	0.5436252073805303	0.6307009264069317	0.3692491898302743	0.4100006515598973	1.052180309949085	0.790501975478503	1.316168359211256	1.8346242120180667	2.3058098057500347	2.8126799630511177	2.409267900214825	2.205507241691169	1.9017985925031893	3.1835481115447486	1.922519190534978	1.7375540313122342	0.5045745908177193	0.05832680585491912	-0.9440216647494064	-1.3458515293836502	2.9	8.75368770938041	0.29554814882019764	0.24942528933461913	0.24655498230067122	0.20847157954451298	0.04581178402050497	5.358749813984578E-4	5.358749813984578E-4	-17831.9391439512	0.0	-187.70039972573989
18590000	-18018.88281020896	-190.402233348096	-17828.480576860864	2.9640857783788763	2015.4660512079226	46.76635289899797	1.3058323511428302	6.035020621507868	5.431859869229762	5.437730914064639	4.338454513668899	2.7936572306663674	3.1917308098434356	3.5691001744788555	3.2852774326027334	1.9427236192756279	1.300802431068275	1.4665907579683337	0.7132347608912091	1.0257346780849796	0.565316022144075	-0.14457000535639153	0.7118809402414629	0.9071693629474569	1.0362624990530702	0.07517868635987135	0.613253472450263	0.03361091585312015	0.7479867756807992	0.07417342624451462	0.850272828815918	1.0277384065264041	1.2103857593305443	1.2661709576513704	1.270970874420024	2.140200985013882	0.4643275070348879	0.16047376190895857	-0.4172792936549833	-1.4749511467362793	-2.087610259344973	-2.088273337661267	2.9	7.317503715170596	0.2884415486735252	0.25175844512133844	0.25718368485097504	0.20261632135416227	0.03348356524027382	4.958825507717265E-4	4.958825507717264E-4	-17828.480576860864	0.0	-188.2106083579587
18592000	-18004.901906345764	-180.08100618039188	-17824.82090016537	2.9421272853360363	2015.4880097009654	46.32024742620348	0.7844734029787244	4.354284868202621	4.71308665813934	4.325600919921279	3.884530589620897	3.0974120912189744	1.9829911935983273	3.8907950034229444	3.7361847218780717	2.833719762769591	1.0701091814105133	0.3086372595014766	1.3841617973577365	1.3735560396112647	0.476972607486698	-0.31632493808501533	1.4608715434556694	-0.22269272437631688	0.4876326031104523	-0.12370974866962836	1.73841256464371	3.312209343919041	2.222063445294477	2.854934030015547	1.5755612441984104	0.921714666572153	0.9849051840160226	2.236961356512353	3.745253340469356	2.484627675540864	2.956770525579537	1.7460925545818493	-0.8858345041177595	-0.7110503242625679	-0.6361504261158751	-2.6817766567883017	2.9	7.173137356530253	0.2937985536132358	0.25175844512133844	0.25746304805111286	0.1969799532143139	0.07933141103125578	6.168300432353442E-4	6.16830043235344E-4	-17824.82090016537	0.0	-178.27223592602502
18594000	-18035.606511737493	-196.13461173664558	-17839.471900000848	2.9453180931978915	2015.4848188931037	48.22777269287769	0.7872712969617635	6.659188842443665	4.5057548451643905	5.623115739323917	3.7071081697791377	3.7479517469144588	4.00429617291324	3.624457340852058	1.6875936317907174	2.249943489386387	2.0685108302466837	0.7621399979517451	2.391481083669753	1.86522907857054	-0.44261471864387836	0.6167009498033673	0.7068006452315354	0.2046496255331306	0.4745655440232531	0.6278707889697163	2.339446122146404	3.0630986055612923	3.4247099481815475	5.754777302405529	4.925776804273509	5.042009415389689	3.1949812557426833	2.641637521517655	2.3260346657068114	4.168671517007924	1.8335132518274109	1.1473538136725292	-1.9243440129642269	-1.8271673722874238	-0.6297464196611222	-0.2785193789306313	2.9	8.150412766771133	0.2937985536132358	0.2553395194878314	0.2480791384771855	0.2027827884217483	0.06669313296492442	5.394890609303876E-4	5.394890609303876E-4	-17839.471900000848	0.0	-194.21880903085145
18596000	-18012.12545002526	-182.2421206947614	-17829.8833293305	2.767921127603432	2015.6622158586981	46.31428610941519	0.7003634844647192	5.048185596679872	5.123768470734193	5.428096910477165	5.213946005070911	4.033481634950746	4.374250232558548	2.425666158916772	3.1711306562857393	2.7362775481969535	2.414041743616069	1.2028962150735798	1.0841504517119704	0.4222703194016602	0.8679705178791934	0.3445640500973515	1.3262314622088902	1.0993765873271946	0.9190902846394315	0.9497330877201045	1.4571558698100844	1.2285609492381562	2.9257681540373426	4.974419472360877	4.797911615210625	3.1080865807502396	3.3157563587746055	4.453529139402244	4.669471543005788	4.125353286288956	3.4357320667367928	1.5472995309173905	-1.2772141179156449	-2.5978987606950716	-2.6173755079683194	-0.18051889997747805	2.9	6.719269446470714	0.28883694289907186	0.25341327237290057	0.2549669963062803	0.2027827884217483	0.042549500775587196	5.7496625404941E-4	5.7496625404941E-4	-17829.8833293305	0.0	-180.41368122231006
18598000	-18014.355629757618	-184.6985946602324	-17829.657035097385	2.8304934593767377	2015.5996435269246	45.379714958079205	0.6881473153134814	8.147351397065187	8.308002863505163	7.119376875304021	6.136644507704015	5.045854736246921	4.281776246911839	2.1760620063096745	2.552360693759955	3.1956161544107347	1.6388245749175387	1.6371400499611228	1.2227872976280754	0.5634714644565921	0.7183585538144772	1.3570325917672696	0.5854160718562527	-0.5275232024530384	-1.0194271331372535	0.45024599615204625	2.6056984094720415	2.1558337413811253	4.665413406792828	5.2855797807790115	4.252878526671344	3.8161231421320094	4.059476159065185	2.710833671700291	2.9590199975469456	2.426485701934113	2.2304955232738433	-0.21327417912118285	-1.4392762999107565	-2.6308863830669527	-2.500984233696595	-2.345123056173825	2.9	6.158112423153005	0.29248102593816916	0.2561072072855266	0.25248340120344515	0.19892836557286014	0.05290868494831366	6.208801791427445E-4	6.208801791427441E-4	-17829.657035097385	0.0	-183.23246526959446
18600000	-17999.248574455163	-172.69604147547057	-17826.55253297969	2.8760523228602213	2015.5540846634412	42.64195408790163	0.5801767208267402	5.009148878561171	4.259703168396703	4.476926779083321	5.113592110372749	3.8013179054554724	4.262124282645976	2.663256841256523	0.37625247635033204	1.2943474394211292	2.7605414458953814	0.899231368309297	0.033114789434607286	0.5968484578270703	1.341617150345575	1.3640785727300766	0.4284851126543821	0.40777500636750036	0.5357299947229242	-0.5682595397036966	1.149254827378701	1.115898747308826	2.161891031654467	2.722917011807531	1.8647772659593553	-0.019897013489607485	0.6308851158366435	2.097305601980327	3.1635414481593425	4.292962085614771	3.095803947606809	2.101113222956678	-0.6862512691809572	-1.6594289911697455	-2.8630569511679838	-4.316041974254677	2.9	9.187536213759234	0.2889880304188985	0.2550992053785058	0.2534622987401849	0.20245046546241194	0.031142457480132415	5.994072826099819E-4	5.994072826099821E-4	-17826.55253297969	0.0	-170.86708034616453
18602000	-18009.87626053539	-188.1954573408828	-17821.680803194507	2.9294980388635485	2015.500638947438	43.83819749288634	0.5605292663392487	3.7399370588940055	5.537078126426371	6.510093233102323	6.1917095859719655	4.152870748805829	3.4162790042147475	1.9933086859616624	2.8815911469932938	2.531301501640847	1.2756266368923659	0.8179814898452922	0.1587088457873656	1.7160394208490906	1.512481709606312	1.6942553163029987	0.06096959517058104	-0.2504718681137066	1.4531853147319955	2.5369906682032317	1.0824954622649638	0.6419775146736687	1.455176282423239	3.6833968425808554	2.2864843009140974	4.0452980876389395	4.0184955000844935	4.2867050434285145	3.0739591077155843	2.9838008687891993	0.1620988925242408	0.9392748772054946	-0.2681543624874377	-0.8313563923483438	-1.2406237395090038	-1.160057437987652	2.9	7.086458289320713	0.2889880304188985	0.2533861128289563	0.2507025180795054	0.20692333867264096	0.0152118435004698	6.21566761055882E-4	6.215667610558814E-4	-17821.680803194507	0.0	-186.8606686823784
18604000	-18011.858892761018	-188.2456866158184	-17823.6132061452	2.85508192587381	2015.5750550604278	45.551972918407536	0.37355364366576355	8.81285563795901	9.696915447127553	8.720474705960537	7.8335557508607145	3.800399329726935	3.233504127779247	2.0798332813531193	4.295280998110795	1.7242500995916403	2.9192015239880282	2.9736323125803703	0.6305897710910766	2.3988359353540343	-0.20243258388535884	-0.3345166611219324	-0.27678265520347756	-2.0853085450666935	-0.6934511231863406	2.185896886295591	-0.1666034976975579	2.8359132299062138	2.363166174756606	1.8885560855844727	1.8254216898788582	1.724867850925663	2.2975194252561018	2.3166563933466984	2.670065826012748	1.1549800671531718	1.801823438691704	0.553629624906078	-0.41272361709353006	-1.8703779568287564	-2.615450505549844	-2.803290885245704	2.9	7.301992152113061	0.2975000077284922	0.2537727104997694	0.25072366569005816	0.1980036160816813	0.09099694100048933	5.296598152975836E-4	5.29659815297584E-4	-17823.6132061452	0.0	-187.19310612477773
18606000	-18012.257020057536	-185.99933995604331	-17826.25768010149	2.8182725024511504	2015.6118644838502	43.12833969813517	0.5530910582146411	5.140546714565308	5.431070877490021	5.751450633682737	4.226669708385286	5.425484158970909	2.798203089133063	2.0020626347884476	1.5162072998056237	1.9422388075113977	0.41178996774194543	1.7470591255293835	0.9499793932825592	0.1478365886912003	-0.2664882970854755	0.0787577042220437	0.2543976183216244	0.2749750906802816	1.4692616130746536	3.35869844628147	3.7561465914062078	5.521083241575424	5.600095410831922	3.9445722085978625	3.692468115584095	2.074351590715755	1.06045022775706	3.0013937295556707	5.05392429841474	3.14582827545777	1.0061164444163537	1.5437392111039832	-0.7537235712897756	-1.5313739581081212	-3.484580963784665	-1.4227518982520753	2.9	7.0396772223653805	0.2866337648139468	0.25429958289547694	0.26025636143349073	0.19881029085708657	0.002828507626887585	5.415311552150953E-4	5.415311552150955E-4	-17826.25768010149	0.0	-184.64889922597627
18608000	-18013.7196152225	-184.30390382888802	-17829.415711393613	2.9355207106819874	2015.4946162756196	44.35406446515923	0.9170825817684467	6.101230354685696	5.10547530312888	5.978158204566496	4.805887815672471	4.003570276510538	3.533760719481069	2.2022538191898313	1.4507473338616412	1.70953422742282	2.239663727060932	1.5917609242194257	0.29118929574471175	0.182055761023922	0.5427828577062885	0.6513876072383455	-0.20721949949252694	-0.6198245799172838	0.09836715440124233	-0.06145473770595267	1.1862498875493301	3.9275754959126106	4.997531175477082	5.495411967311945	4.644182017732027	6.642761655245008	5.783317914389724	3.4961391991256208	4.574256477973212	4.592586838854019	1.1162285372474199	0.8789713540424455	0.7648453995542606	-1.0782124607958625	-1.380274125929478	-3.240029326927039	2.9	8.721183435529303	0.28925809619011894	0.25947351744259056	0.24630528209193817	0.20496310427535339	0.003312151472302663	5.975219180052793E-4	5.975219180052793E-4	-17829.415711393613	0.0	-182.16970775825595
18610000	-18015.366803854486	-183.33735047230203	-17832.029453382183	2.9385962649184205	2015.491540721383	44.39881979479944	1.0445030697462425	3.52826640183089	4.050850160927919	4.17152813929102	3.4456457751042135	2.719278051310008	2.9453809011126624	2.548210285289041	3.749355742922257	2.788036289075847	1.1230421843893463	0.34939573042493277	1.1647417970241054	0.5951628508933152	0.4242667751911887	0.1121744901893007	0.3690023368564354	0.7480538985515492	-0.11438720077134659	0.11962901535632364	0.7497971854821432	1.4027501767000026	2.0521026481294053	1.080502903549785	1.5981598553869492	1.5050852699245094	0.8677426847352385	2.341680147890789	2.642003730018096	0.8064594024949613	0.9452744501027015	0.354039910711766	-1.071842739406765	-0.12152512272437488	-0.9986645716397242	-1.751407020729719	2.9	7.690078275114751	0.2878386893505363	0.2600719134862153	0.251269371261222	0.2008200259020275	0.02969699616954112	5.871355999334296E-4	5.871355999334295E-4	-17832.029453382183	0.0	-181.23956207355062
18612000	-18038.413028752144	-202.6917273055282	-17835.721301446614	3.06874701458524	2015.3613899717163	43.559463647604986	0.3899336191724855	9.91381373061952	8.96717444727577	8.134718204147777	7.470703268483714	4.147501842933604	4.11584403536069	2.165429000225811	2.3502797355176117	1.7119551488079852	1.8368799601337675	0.46989955125874316	0.17000280740558604	2.1038472430462356	1.2254653652983127	-0.4910695976191312	-0.6284594619022043	0.12623168519060224	1.1631375012389857	2.957095278812236	5.598635894393634	5.101488770970685	4.926834468969809	1.5297462035570109	-0.9903644024557205	1.2210710762299422	2.2957789935035144	1.1983509460461597	1.1058664124151174	1.9544298561165314	4.0225535971500594	-0.374034485156791	1.3005455437126627	0.75282705621206	-1.7797696455869136	-1.931284001840352	2.9	8.584348426658888	0.28860500539219464	0.2609303433959929	0.2514621999152524	0.19900245129656113	0.056722727377181245	7.073226936761746E-4	7.073226936761749E-4	-17835.721301446614	0.0	-200.63068952422321
18614000	-18008.222720100293	-183.34072983183046	-17824.881990268463	2.9289165760677984	2015.5012204102336	43.63651658626569	1.272897721027074	5.383133088675036	5.523054428423465	3.9244140103093597	3.2258570337212285	4.175206478490801	3.454555464666429	2.144575801083804	2.4904295561062546	0.6096967987601811	0.8181999075988088	0.4398154404495087	0.920143186063452	1.5686430932687043	0.18693080010211105	0.894090640236529	0.12589150125890128	0.9382417500790493	1.7673491871323834	2.0730196378980947	2.6695400082105376	3.273211408813963	2.1346622624011657	2.497658902852283	3.9843150529353686	4.292822278399863	3.701074181513495	3.0676983668944766	4.023584413653914	3.8650656541581805	2.3293444431592514	1.5146797729657016	1.9552045061139536	-0.36143271043674446	-1.9193034630943906	-2.8894049458389555	2.9	7.5185682734244175	0.29580079376632684	0.2546076082825169	0.2472924971546408	0.20229910079651658	0.01291462308002107	6.224183287669838E-4	6.224183287669838E-4	-17824.881990268463	0.0	-181.09171767783323
18616000	-18013.357965357958	-190.59344568346086	-17822.764519674496	2.990431229478595	2015.4397057568228	45.413141239114026	0.8144930781313844	3.1296080898258904	4.570616036410392	3.972912256571531	4.628852240069744	4.756661136633088	1.7535309571618012	2.330452274975495	1.9236651228346804	3.1438605050058985	0.6710667332600363	1.6502391132315688	1.5609908310915297	0.9662543143916218	0.26600220436169614	0.6431244015954011	0.47040504989377324	0.9824216036500166	-0.2590592278380834	0.8944434570548987	1.1225717439799452	2.0427394405301316	1.18351798698199	3.1665336914900637	3.345300822546209	2.5269668184509713	2.8779174468133846	3.4263514446059498	3.58726837445205	3.9269798261362565	3.8819704048743526	3.4097582138896185	2.3257598538688335	1.1053385106600984	-0.5795121062395132	-1.886978430531236	2.9	7.1759284541267485	0.29098511817600503	0.25691709766645887	0.2511918006394278	0.20090598351810937	0.023678871922301545	5.293816434579616E-4	5.29381643457962E-4	-17822.764519674496	0.0	-188.78659698288993
18618000	-18014.424861959385	-189.70398376338133	-17824.720878196003	3.0499523376108577	2015.3801846486906	47.0006494680038	0.753128678500193	3.8415124751710796	4.326665916605906	4.769081443606197	3.0875654603603753	3.5087557822180653	2.9337044429238115	3.571152128128142	2.2992935430497874	2.4610296568034955	0.9927186880633464	0.6750331696357672	1.4875937077016657	0.9429877474593843	-0.20132810789811806	0.5348334192345687	-0.037597968307810425	-0.6268845692283271	-0.9185826546862389	-0.3738782334350409	0.16256281574801612	1.7650570373356267	-0.18682033177584567	1.9211217898434647	2.5448066364707214	4.005168093693191	3.8724163521184334	3.8101287306789056	3.606295654491478	4.070859055340545	3.976729680049279	4.237599710333615	3.0849213172531873	1.027444311392946	1.6050316515678302	-1.1151157118203259	2.9	6.133751247304169	0.285355906295032	0.25691709766645887	0.25578873066605123	0.20193826537245899	0.07132004974562055	5.69421624398479E-4	5.694216243984794E-4	-17824.720878196003	0.0	-187.78675260305317
18620000	-18015.471378695016	-196.99381455003916	-17818.477564144978	3.1116650219794	2015.318471964322	48.468455907739354	1.0406979098341924	1.6199955321886952	2.500149902857294	3.0611849395398747	3.54189514127869	2.9193226171127193	2.9425381348255892	3.6871443751771036	3.163799332487443	1.610220323077181	1.1910519601904246	2.0298147123576094	2.0107769514273257	1.3408790176025476	0.1548445966020299	-0.2785022737171867	0.08528727267180686	0.099999688145882	-0.3561932915853009	-0.5929904299601946	0.5732106425165138	0.3016101855661373	0.8802853248409495	-0.03394193056579309	0.1289021478624246	2.387602318549504	3.342866025918681	4.007331262690876	4.2616274547924995	5.960743098997275	4.728851252387885	4.455541738847588	2.878050705116012	2.807398090828183	0.3633047856760804	-1.3538855797331903	2.9	6.932017984144423	0.2866828591572887	0.2535696114248633	0.25446177780379453	0.20528575161405457	0.008651603336065227	5.021167392728939E-4	5.021167392728941E-4	-17818.477564144978	0.0	-194.27246670081468
18622000	-18028.05002364411	-201.2850006487957	-17826.765022995314	3.0347862552634512	2015.395350731038	50.07484804470498	0.4095102568481516	4.441675324448208	5.907472675816938	5.614951873117328	4.089798661726816	4.864750594995037	3.9582762951690937	3.336738105390893	2.1633588346903054	3.3244779393359907	2.1062384937121292	1.5603417242387472	1.5522165256916134	1.2754465197610823	2.0385077110803076	0.6792938044438225	-0.3146680123434989	0.45482412436216935	1.1835506932581428	0.33134691882315626	0.5705480818138889	2.3770401251501645	2.3514616660692034	3.6094227634942664	2.5527334691623658	2.6585867239785546	4.957922740007016	2.3850851424603032	4.145579685913823	3.254984059351318	4.424146854287986	1.756027314904051	1.6697439051638727	0.952800455386057	1.1805736505034101	-1.7662928364708148	2.9	10.697202459488068	0.28450275611810005	0.25954879519501894	0.25275721955121583	0.20319122913566626	0.02016356881846824	4.6503646376707476E-4	4.6503646376707465E-4	-17826.765022995314	0.0	-199.36662438333377
18624000	-18033.5925690859	-197.0352899624898	-17836.55727912341	3.019547354533453	2015.410589631768	51.1150153979105	1.5323000932616238	6.1576562513448465	5.904565516616597	5.41157217204877	4.777489920371673	3.3315157925409085	3.7217849517012	3.0827175533267157	2.887445829942898	2.4410207106489406	1.3384692132736127	1.826921218986699	1.8045574937257265	2.6875429581944976	0.6423990146234458	0.469049925635235	0.9022669730380846	0.5339402209129877	0.5188021624318723	1.393578307619304	1.1425106994010914	1.0770372324528323	1.3496920686992977	0.7839126129680385	2.0119472286657394	2.295614729064293	1.4345014617464014	2.1055384498003935	2.8869890189309335	1.9622945275385184	2.03844013587122	1.9746320464630802	2.265782454842223	0.23703561921746125	-0.0640574798798601	-2.2310715902828386	2.9	10.829298499549788	0.2853597772029989	0.25274623399858404	0.25665216295809024	0.2052418258403279	0.03945182684457921	5.479604453172317E-4	5.47960445317232E-4	-17836.55727912341	0.0	-193.74553041506007
18626000	-18016.43578016956	-190.84660667952605	-17825.589173490032	3.059602807197363	2015.3705341791042	49.97079513117368	0.5765438764171646	10.207756138462642	8.947882680069426	7.383763719891243	7.63808480620243	5.0003357348228095	4.092999638034682	1.774564736664533	1.492728270281507	1.1590246525103054	1.7123507788803203	2.2364559330913156	1.213280217965465	0.5842020639731946	-0.005197961873848411	2.303206924829717	0.34611583810899244	-0.28879364894680415	0.19618230785190766	0.2591252865399176	0.28192763512907026	1.4527490434848254	1.7212621885784496	2.8889157403210044	4.413940907178292	4.71903469816238	3.2230385427117505	3.578884440319163	5.495247936046553	3.9096691641744803	4.220389906186517	4.216098696365238	3.1497272928250037	1.5797725651115084	1.4649603149927215	-0.9693792905074035	2.9	6.173336914159858	0.2931366752297619	0.25146974566849317	0.25665216295809024	0.19874141614365579	0.017790131325073462	5.1733154029134E-4	5.173315402913402E-4	-17825.589173490032	0.0	-189.30686598466974
18628000	-18026.277765544346	-198.81985281287936	-17827.45791273147	3.095975078673596	2015.334161907628	50.55571939128622	0.36067352228097654	2.8396567981766747	2.9405597992311314	3.377329770013331	4.773549441592111	5.615696272483197	4.9927749455524895	2.2229848722243086	1.9664083697519252	2.7757116378860087	3.162565026104566	1.544811813321842	0.8069521266393773	1.5430827661025603	0.9544926137656362	0.5046375829928355	2.929454682626101	-0.32027462701312065	1.7603485920564101	2.1873853656537987	3.84797803797679	3.489112365640612	2.345214499639746	3.434689548165859	4.317299573886246	5.171561067765285	5.537840056647112	6.393173334628468	2.963859229170275	4.377015581634894	3.9864274070695256	2.9480926176456603	5.300085956983407	2.3562760317468876	0.8167743039142475	-1.773090751370922	2.9	7.594551588621882	0.28424685485787365	0.24610786107116497	0.25753297553722104	0.21211230853374144	0.03115814868465598	5.32484125158209E-4	5.324841251582085E-4	-17827.45791273147	0.0	-197.0954181538616
18630000	-18011.0465425016	-184.6582652086989	-17826.388277292903	3.110576786436191	2015.3195601998652	50.65916689716787	0.5066003607312943	9.77565402265474	9.32986249464539	8.392315438414226	7.176368498959025	7.411153644461361	5.181914650287109	1.7392673760006745	2.698191188859735	3.3079314548589647	1.545666906437618	0.9968665540287343	1.4626510038238614	1.654147559059171	0.6152364281573915	1.9675047652595714	2.0509768130021047	0.0852271951020951	-0.08707414004223876	-0.910948931209026	-0.581192840491267	0.11259349053321588	-0.6885127234043992	2.682302578195789	2.6613890380285676	4.349101846880392	3.58914836586889	5.268492262755055	4.553863583602537	5.759036939546181	5.413272935039768	4.52067258834172	3.010720047828838	2.1953067007677087	-0.5876231265692716	-1.1386368491726166	2.9	7.533723079316289	0.29337258656978876	0.25025824030482224	0.2500278645954698	0.2063413085299203	0.07514153305868655	5.106085619247093E-4	5.106085619247096E-4	-17826.388277292903	0.0	-182.41074842981834
18632000	-18028.140509011097	-202.04961004005165	-17826.090898971044	3.1702083415524895	2015.259928644749	49.554943534041776	0.4135995332875465	5.135205867035893	5.932666912736132	6.005102041872988	5.197462089517563	4.9689581209960325	3.826836133895255	1.3335419344461985	3.565821036379679	3.113862346686899	2.068357395136635	1.9873022270900407	1.070815075628355	0.2764210617431342	0.9539800541713515	4.083929382064099	2.560190519356324	0.8234461666761466	1.4223622753337954	0.7465265321289862	1.4266342695163945	2.012051269130263	3.0846424622906565	1.5471134727689693	1.1755331854461513	0.8147964170765363	3.7692075323207064	6.398657049800255	5.510398861651469	1.448554852611922	2.3655735976501893	2.4844894114466793	3.416393060091378	3.482434034125	-0.024793683494415242	-1.3167114767616455	2.9	8.798250985500239	0.28652540944051036	0.25025824030482224	0.2500278645954698	0.21318848565919873	0.07514153305868655	5.182989912069494E-4	5.182989912069495E-4	-17826.090898971044	0.0	-199.08528850765828
18634000	-18023.287788396945	-195.01431577735224	-17828.273472619592	3.2859337643049495	2015.1442032219966	53.18546814292165	0.272019281867512	8.106500751225171	10.296509101749763	7.315595196930099	6.48773800086889	5.041253817814087	3.7738235883239675	1.4772207258128718	4.553323945361809	3.951066345990488	1.7949724267801999	1.5797334532670932	0.48682539183497864	-0.16055061789019565	0.07689820316311896	1.36529824294974	1.0808221707131778	0.7138526299221684	3.8079666998286155	1.4997481240580606	-0.14001317250877054	2.4865227964991923	2.516934768146769	4.307461891417107	3.9596751207724985	3.3720996958539056	5.01457857783398	3.742865037272286	4.429273174284557	3.851960730110617	3.053769941174804	6.4709186505204475	3.794500491057473	1.6597028689518087	1.3116230404750246	-0.8552005339166175	2.9	6.342474383699411	0.2840543197267035	0.26020319811545006	0.2544218101572447	0.2013206720006029	0.04013624724866122	4.439306684815151E-4	4.439306684815153E-4	-17828.273472619592	0.0	-191.50526596433724
18636000	-18019.60057673027	-198.67110748046122	-17820.929469249808	3.197716348920717	2015.2324206373808	53.2675675130818	0.5643715253647197	5.100253408757062	5.28429664699453	4.820321467122762	4.983238278260261	3.6907863971741373	3.2087376978233966	1.6204376686762147	3.9472258655065984	3.5444229684156703	1.4988733817410662	2.544746662358197	1.1858063346190297	1.0898276821278767	0.9098669239921222	3.6310857764339746	0.3804764482024634	2.4998484985327383	2.112970241149088	1.4124108043911918	0.12905820345247185	2.3591521120442307	0.6685410193475376	0.1799880047938609	2.355428627088144	3.497670914728728	3.7877539020833297	2.671576783327936	1.9238289824658064	3.1989813327257997	2.9292984951060053	2.848428713788371	2.298434263338451	3.094269712618261	1.4243223910084557	-0.1266307800862436	2.9	8.282527072854759	0.2853727631482424	0.250823016828279	0.2605969401477281	0.20320727987575163	0.025960188136346943	5.370051220060766E-4	5.370051220060769E-4	-17820.929469249808	0.0	-195.26744679675554
18638000	-18039.845771025706	-210.12453473638365	-17829.721236289322	3.1350615952273353	2015.295075391074	50.880728694513444	0.9219439067301817	7.744135469321001	5.871383396262617	5.526125733210628	3.73362066650796	4.08137438763927	2.8802352017193655	1.902851453482045	3.4589704164453368	4.001731241444869	1.7029388045535836	1.3865228929669509	0.47584563925201834	0.5334113701431468	0.6612307048585135	1.0963904782350955	1.3362222987391754	2.2560555579124704	0.738499520179266	-0.29571347546522275	0.6739265608505879	-0.3590075554541486	1.2938598792543754	2.0576144834330012	0.8839532404294892	2.300401273850415	1.0527993425859172	4.292565737135284	3.981124931741316	3.112313726396267	2.654663200773829	1.8411664945989303	3.6547766402542017	3.4769719258658096	0.7433134522968454	-0.9165565212444715	2.9	5.894539516189675	0.2853727631482424	0.250823016828279	0.2605969401477281	0.20320727987575163	0.01285443692381959	4.985530456837317E-4	4.985530456837315E-4	-17829.721236289322	0.0	-207.56134267389479
18640000	-18027.371000790856	-200.65237948607552	-17826.71862130478	3.246742072343256	2015.1833949139582	51.9311167497505	0.41615065867226536	7.105531888793774	6.749206550692166	6.908107150198534	6.692000900847031	4.128770224512266	3.7909888166118564	1.7637100601548228	3.0546414443619962	2.173271307957796	1.4431643864462627	2.002445605618046	1.6624105995312761	0.9443166683418058	1.636287750376603	1.2069660259286943	1.89034473674075	1.6940238201522333	0.5034219427221552	-0.6610836302562818	0.032816863661356194	-0.9749330459159609	0.8795341467344975	-0.15927364164180458	2.2880356228718055	4.1215090315195635	5.55321724383457	5.628823259461491	9.70360825660039	6.908040647046841	6.5433520834950745	3.956342381122316	2.3420236080570866	0.06822183849911956	-0.22783426410446772	-1.3999497542013664	2.9	7.397812634441138	0.2853727631482424	0.2501157609418176	0.2605969401477281	0.20391453576221305	0.04342274921569307	5.804483543605763E-4	5.804483543605757E-4	-17826.71862130478	0.0	-196.95248056822334
18642000	-18000.916966421162	-174.37851137662335	-17826.538455044538	2.960191245711674	2015.4699457405898	49.50544555591339	0.573104300318428	1.2598269255318155	1.836370549692349	3.8747834232204577	3.5155275751574138	3.825180344583076	4.186845439170739	1.8185679516059776	3.5053080593615875	3.593260464883776	3.2685148293464237	0.9043354987297234	0.6827435458292245	1.352854019406268	1.839145656202525	0.5155988146524133	1.617036640420141	1.0154678647751285	1.758203429393924	0.573526759427332	-0.4145152519862949	0.44809000134080434	0.1583966412446779	1.098524175385537	2.075522688845938	3.9802226514096395	4.3170327845469405	4.104664869155001	2.4051972227872893	2.5289841199817213	2.541564364267586	4.295187516065202	2.927080368463696	3.343346689293681	0.17279584330583533	-2.3979939075135444	2.9	7.413158288813428	0.2898969471300091	0.25767461004046355	0.24890542013485656	0.20352302269467198	0.018909948250812592	4.899527788388676E-4	4.89952778838868E-4	-17826.538455044538	0.0	-173.06236397975965
18644000	-17998.456921725803	-182.5960326852669	-17815.860889040538	3.036750628685525	2015.393386357616	50.196966167589515	0.4926277649583739	4.36012477630123	6.237726998006368	6.337622201271873	6.283008267392473	4.56333571476986	3.26343781560511	2.014892465780465	3.126068859672448	3.4882847719131322	2.597630142590552	0.7003534199114607	2.2318593606345516	0.6186830014000317	1.8758382976331671	-0.07396034301266863	0.16366186381346315	0.6284101057370381	0.9113988798269645	0.8062888532713368	0.7526419437230252	2.1624530368676367	1.4031967631192126	2.974662045233889	1.570948163780278	3.7464991597389607	5.986048949656494	4.527076905999047	3.6495144484373228	2.5056182714468123	2.8758207634705513	3.167743300429871	1.9675739334580133	2.152537767281451	1.2024198365611651	-2.2731266734796263	2.9	9.1177669603953	0.2923965471420125	0.2526922390944088	0.24890542013485656	0.2060057936287233	0.03913512519737148	5.220725591509787E-4	5.220725591509787E-4	-17815.860889040538	0.0	-180.67528599233106
18646000	-18014.871491312973	-194.2599934870961	-17820.611497825877	2.9730701564711928	2015.4570668298302	51.76639363135893	0.613517984751302	6.582983645640083	5.459601931424317	5.913220424167298	5.505464475379512	5.91514493588051	3.3966931546301065	2.9693156693312677	2.9679213755149703	2.0881915276185414	1.7917792335240852	2.0070842981137957	1.8037547257845619	1.477789749005522	2.0546899660270963	3.029196676571367	1.7375560904809597	0.7709333806878597	0.547607906433179	1.3024488147299436	-0.01781897909473429	0.9557064664728477	2.410605617909277	2.435580986723278	2.913827675553029	2.3644887568270354	2.6361430653191906	3.7014897086407053	3.1683940851058536	3.3345041965733557	1.9774818181334373	1.787270816441401	1.1823977340820626	1.4430145306782274	-0.6763312822076716	-1.9018067281954778	2.9	8.13235956790763	0.28339637792552014	0.2535480270587904	0.2638153221018393	0.19924027291385132	0.04145929202637022	4.735143362655251E-4	4.735143362655248E-4	-17820.611497825877	0.0	-192.67683835316586
18648000	-18009.350297475088	-191.52666286111017	-17817.82363461398	2.9731254658920547	2015.4570115204094	49.35425740916738	0.6185562897253574	8.072381245040027	6.838933055743563	6.9464583399111826	5.064340316517084	3.9117219510625403	3.2765841409409653	3.028717834909467	4.114404111138821	2.7754700641981165	2.2801877064196594	1.3751538036458233	0.7624482162271515	-0.5544207328531094	0.7878885292495545	1.1593136872084742	2.527229085414068	1.7822891161276742	0.19171754802595414	0.40625964837257733	-0.05651464193881384	0.26649370309960907	5.793770198229188	6.526937304182685	7.058049444822756	5.844431169753804	7.2676009775727675	4.233066488748197	3.9673759130668547	3.2423826062119345	1.4996403215534142	1.7359799385422225	1.4703392941479732	0.6193242043726964	-1.7138567945107026	-3.3720902953551857	2.9	7.326684977770958	0.285295638700598	0.2516487662837126	0.260916391069705	0.2021392039459856	0.027213700723849186	5.154915089156963E-4	5.154915089156968E-4	-17817.82363461398	0.0	-190.07040110825506
18650000	-18003.93472961596	-191.27997902650927	-17812.654750589452	2.934771132126638	2015.495365854175	48.84036438367161	0.6185562897253574	7.063430157799301	5.014666505204459	4.57999558360989	4.5096970883313166	3.1219403152454497	2.8392816225535764	3.110881288919714	3.460537251513058	3.129344279176016	2.1825224279302176	0.923015027690141	0.397153320906569	0.6375869231679999	0.2595062431810743	1.2498348874522929	0.3988565799944479	1.6274520236801084	-0.450188653438629	0.07630980351314254	1.5862031458263854	3.6256481062550905	2.3621900724204394	4.588164281692174	4.662278460042513	4.868376435435831	7.020381427784288	5.71101281008408	5.209677076542795	3.8906914620522883	3.085460596181802	1.3561484357261726	1.541140146021053	0.3560165968313575	-1.6434649226161904	-2.834306032218291	2.9	7.724834228664823	0.2856808953647887	0.2543043706941925	0.2583582788301814	0.2016564551108386	0.0593250066074958	5.340659766513498E-4	5.3406597665135E-4	-17812.654750589452	0.0	-189.7404887156522
18652000	-18002.202560866037	-189.6415993219234	-17812.560961544114	2.9817204804829105	2015.4484165058186	50.29222546524491	0.9098154724598556	5.356394789352233	5.223343865942383	5.068457423260922	4.0576729224328085	3.8982958526565046	2.8197491908987926	2.24061127944265	2.873042356559239	3.051825723335398	2.2802906870141246	1.6652751922043478	0.039064934754804825	1.8885488422358017	1.715418402280943	0.9763581256435652	0.5011148710243198	0.3910363998988776	0.5904719781674772	1.1852236493131938	2.437202261718899	2.5578395392544473	2.0220046084866703	2.618108052789191	3.3663182620118857	5.637654557586786	4.280202492742545	3.9971425701209196	2.6042843503147006	2.487348720801228	3.2578991401929143	1.5511338962337005	1.2736880592695403	1.1839735683539103	-0.9301899296687873	-2.500773937510949	2.9	6.754635468897559	0.2834435299188801	0.2537410532368313	0.2555331865109972	0.20728223033329257	0.08672589409660132	5.054801138130708E-4	5.054801138130709E-4	-17812.560961544114	0.0	-187.80098441076768
18654000	-17999.67265797212	-176.7670962873451	-17822.905561684776	2.9331544411754558	2015.496982545126	50.02754027459231	0.6881644872744096	7.6509201281777806	6.257243399212747	5.009802823315158	5.743456441617012	4.746098384375135	3.008198613691675	3.054499153962468	2.486761860209096	3.8525177084547506	2.514350776627937	2.7024321437539696	-0.013105448200073644	0.8046377887648278	1.7010565791450079	0.30801828872122156	-0.26214801656158604	0.028922628736870515	0.3027135148559674	2.1028775189431856	4.78336607576184	3.8893702354257407	3.3279803198572324	1.4058735001018428	1.358591120009705	1.7547866996213126	2.2052298594943323	4.292258007272539	3.379213734561038	3.160818092784996	2.4640391538796527	2.8875825351348223	1.3821711727916803	1.0153588599977867	-1.5295289082379406	-3.078539888885286	2.9	7.999420514753828	0.2825460308693668	0.2537410532368313	0.2573260227543873	0.20638689313941574	0.0948672991912101	5.273897868460088E-4	5.273897868460088E-4	-17822.905561684776	0.0	-175.01169005539668
18656000	-18001.59926349005	-188.3412829852666	-17813.257980504783	2.973565376025106	2015.4565716102763	51.732010696769365	0.5295241182293964	2.926536454663503	3.2432140168993553	4.15446630351291	2.8822637820551296	4.026454844303729	3.416989433593356	3.4299769060382075	1.763389235579591	3.3633986428883977	2.631162883203748	2.738837669552579	0.0695382654051896	0.154770402731695	2.5375205834034915	1.996647133579902	2.4695855218991234	2.7010818773965224	1.1605383354083756	0.3605494233796761	-0.17597606120783627	2.1521343691192496	2.506911112772071	3.8279959150911655	1.2201819986867273	4.0267214900800194	2.9030935997665432	3.9299269920223963	2.772481671464733	1.7535822079908834	1.0018689673124055	1.8988147658738044	0.9646653866268137	1.0973705444050466	-1.3892769630978261	-2.4258201082401647	2.9	7.409078273562532	0.2855839526941075	0.25585260078959704	0.2546327004384868	0.20393074607780987	0.01791055667333105	4.738768439397308E-4	4.738768439397306E-4	-17813.257980504783	0.0	-187.10575747630037
18658000	-18015.115614839942	-179.5849229248123	-17835.53069191513	3.002735750472861	2015.4274012358287	53.56149725780264	0.8435989333534062	5.30605722237026	6.186229937461619	6.311003348148138	5.961356565609483	6.835443186098999	4.719723809965106	4.394212653227807	3.293698322085182	3.3676943220052213	2.532679679430954	2.444297203989906	1.7652404907788672	-0.13296686128951915	1.4398561639874017	0.9725634835479361	0.9211127333755492	1.1704399051759498	1.2834809689046267	0.1914946334107641	0.4814628749298201	1.8684160062881567	0.9227219233699402	1.996633169220468	2.512925747868779	4.102033688084983	3.3630344937321643	2.059432375121367	2.6069900052919106	3.730277639093118	3.6865670291236388	1.6112613055303142	0.5463671453363494	0.35516381698862565	-2.3602927083788026	-1.770277865127452	2.9	10.043772015029209	0.28512287728365443	0.2554675121670809	0.24936271004966643	0.21004690049959948	0.004214184585530524	4.4552896211755E-4	4.4552896211754985E-4	-17835.53069191513	0.0	-177.31671776666863
18660000	-18018.284167756487	-191.47218005642407	-17826.81198770006	2.9488151889666754	2015.4813217973349	53.310013551353364	0.9666110358748321	2.918431467983175	4.1597611117928945	4.004866750485889	5.097067904097548	4.627932814410929	4.32095032851803	3.394640524695415	3.699156395841296	3.131587770157185	2.3439852773420107	1.8041370335362883	2.500576354373523	1.6072698177229288	1.9210349643341633	0.6331828551227747	-0.15328382850699906	0.7409352375655578	0.6282649125644014	1.5581581739504966	1.3746838560768229	3.070471047148951	1.4740652735518478	1.8971719530318838	1.8357761177270222	3.7243852003790003	4.412061719383358	5.083070275601937	5.666136889788819	4.453602068811865	4.520397239794606	3.7519848229203876	2.043192148325737	-0.04225299774009872	-1.9799042435728187	-3.0876060231346414	2.9	6.972839152126057	0.2912119825097712	0.2547612190460988	0.2542125455372271	0.19981425290690413	0.07083883659344223	4.89830181482113E-4	4.898301814821129E-4	-17826.81198770006	0.0	-189.6917726281548
18662000	-18021.935804747653	-196.91682905525266	-17825.0189756924	2.9984241588785703	2015.4317128274229	53.73243987691662	1.118213317903981	5.794896551966641	4.848991646876473	3.940816478127951	5.229542551879366	3.7437524395782606	5.744016936114393	4.525529894094731	3.5775471200404994	3.189877597934106	2.497089179414891	1.7353243632144975	1.8586703419496653	0.5526012725042363	0.8218740795757401	1.1282882184335792	0.6973324090534673	0.5954475683753824	-0.7283324752208341	-0.09026246577022892	0.3400108828620876	1.0803337479218673	1.587237010185754	1.6626995166527705	0.8622060577403303	2.367534144469504	3.4064468476969614	2.0625883148536364	2.574332127581521	3.1630611608187635	3.015078060821105	2.7335698743478254	2.3833249500434084	0.54499212609987	-1.310824489022701	-3.391862523386497	2.9	7.22392134798383	0.28355640293848394	0.25185772568169823	0.2542125455372271	0.21037332584259194	0.0539957595829442	5.639560796676455E-4	5.639560796676454E-4	-17825.0189756924	0.0	-194.7342848908657
18664000	-18003.653712685238	-194.6297942636285	-17809.023918421608	2.9766021507634126	2015.453534835538	50.906582488492816	1.1069952911368344	4.9213617797253955	4.586917943617806	5.061070015145534	4.106440949116352	3.2403574260123347	3.8046467333325755	3.3178932438346025	3.3091226783403487	2.7242742587874478	2.9349882831260405	2.0563987588732697	0.9841376513989675	1.2983752818170338	0.6158730466985798	0.8479124608089161	1.0335867235949454	1.0818627511839751	0.983660404027423	1.9910019856133532	0.8094104271793604	1.2787881247988215	1.592001229002197	2.139894444398933	2.4546530785469542	1.2887638143126705	0.7075711796699815	2.7317630500853682	1.791716591196685	1.5552459486928907	1.3233515278347499	1.4346412664170796	2.1878963944707097	1.2293717451817596	0.45656953118491883	-2.997347312718595	2.9	6.92431334557146	0.2862405018965672	0.2565177476786282	0.24982524370049966	0.2074165067243061	0.034124157765167536	5.328938406751819E-4	5.32893840675182E-4	-17809.023918421608	0.0	-192.6547248985006
18666000	-18023.349176197687	-197.73987181440566	-17825.60930438328	2.986974453017861	2015.4431625332836	50.0764938327945	1.8484666614258605	3.8573854971309345	3.1496066645315817	4.18091093779724	3.3235314315011375	3.2955599186094053	3.9651608828961864	3.164618701070301	2.797983471434223	2.025083784793841	1.8038061528635136	2.459542232740595	0.8822443980482604	1.4810215613188553	1.714353466451899	0.7765194610972541	0.5015107445230507	-0.2374508372758896	-0.813306088136817	0.8983134870903123	0.7020073701978878	0.10123182722580726	0.23525301859693815	1.457582016129962	1.9120508471274826	2.4691898082179344	2.572495484245881	2.833866214303546	2.7133892570991334	1.323426806393641	1.6603608795387645	1.1095922539704122	-0.03058780763631526	-0.23086302789531798	-0.6475454183459475	-2.642165126216934	2.9	7.151350582463556	0.27821337087944414	0.2565177476786282	0.26243123858060424	0.2028376428613245	0.017100907266452713	4.811671543772111E-4	4.8116715437721073E-4	-17825.60930438328	0.0	-195.24217356312403
18668000	-18028.61224478146	-191.49530001397687	-17837.116944767484	2.9779316299760565	2015.4522053563255	52.589922164997404	1.0697356280701271	4.227311173246158	4.840262891760326	3.3901264063168752	3.6617168848383375	4.231277484194055	3.729877635742976	2.9504094692893084	2.7706457098800037	2.6653308704438574	2.570082545259332	2.9868187398424517	2.47380083991956	2.249728308053391	0.5895685098115827	0.01679243308829892	0.9415777954779736	0.5608446892231813	0.4684166679994036	0.3357422899657901	0.6341720868953685	1.9382048285899125	2.8291067892163304	2.8633405837889887	2.3678670687288124	2.2999072218175645	2.256728137594349	4.032992533555273	3.1993019523407433	2.3668370252807107	1.914204007081545	1.808816384741954	0.566847833528692	-0.46245300381426047	-1.9064846186190505	-1.8460636076511077	2.9	7.462807317105711	0.2822157228025407	0.25044238379032097	0.26450425054581495	0.2028376428613245	0.026980294129293807	5.255336845530582E-4	5.255336845530582E-4	-17837.116944767484	0.0	-189.46539852734134
18670000	-18020.98779420753	-195.35079676894122	-17825.63699743859	2.9282562569886528	2015.501880729313	53.01561373732532	1.31195498836905	3.6767698104998052	3.602318576600359	4.852572729854049	3.6257610858847418	4.429612133524348	3.6006132947578835	4.170682767936743	4.005069668939488	3.2053796542881132	2.906127269396735	2.981025579102711	2.9179773528671915	4.321509973959772	2.2699911855771937	0.4398541776456013	1.0748339884790912	0.200508822550177	1.4683000256871899	0.7873783428452877	0.6844645552207351	1.7032942715611332	0.09446947489411542	1.4406236053709636	1.7819867397877047	1.828820921078079	2.2516858196770415	2.314936640318484	1.569663066918075	1.7706351252832866	1.549967453131213	0.8102786638012074	1.2815088960060639	-0.29474743170713125	-1.9992961999708343	-2.4982371457640387	2.9	9.049475717056533	0.2800784270918373	0.25044238379032097	0.2614418510617675	0.20803733805607544	0.016710900812844494	4.670832613501749E-4	4.6708326135017476E-4	-17825.63699743859	0.0	-192.99110052874644
18672000	-18043.68608369249	-208.56902478212965	-17835.11705891036	3.0825142507363004	2015.3476227355652	56.73393667642486	1.1837710037718756	4.988086787588765	4.720554981027203	5.0669674179392885	4.169108121178631	4.96111063389827	3.580259669397226	3.688088954566912	2.965208527156139	1.7146155295625634	2.3829468682938844	2.1945134295629427	1.795379793899166	2.534964932394426	1.432426103251613	1.643223640050461	0.9573847094939403	1.748814627553256	0.24076949429409455	1.603359814167237	0.5053901442677594	1.8122380701846739	1.1352583137409538	1.0160892479013395	1.3333198105073425	1.8551847816588125	2.6536156461169016	4.687818390472367	4.307512617228657	1.6973985606550115	1.4316981242252969	1.4424257300864483	1.183548174285485	1.2766233337375326	-0.5678453886206304	-1.404618559676341	2.9	7.451782783369548	0.277196846439615	0.25485780046287765	0.25409012698034716	0.21385522611716135	0.05381875323802806	4.3450422809973143E-4	4.3450422809973165E-4	-17835.11705891036	0.0	-205.91729684800146
18674000	-18019.905895416232	-189.00575270755252	-17830.90014270868	2.925972641208563	2015.504164345093	50.300962942068075	0.9480757604278739	6.637707850331995	6.225855513426595	4.5964024484095125	4.3652892366579215	4.9014338278572165	3.8900743371310775	4.021448379175597	3.1393206155835762	3.1079533044295484	1.7443167072546664	0.7016233445485437	0.8186398117370132	0.862908585957524	1.4029103612139298	1.7326828416740392	0.9452006201334759	1.0330903653872765	-0.07217163916041164	1.2360323033990916	1.365393296033612	0.22617950431650424	-0.5295653980019285	0.22422777465883437	1.5957637875248611	2.7479547976096805	3.113195477038534	3.3896483116868437	1.1107997154102378	2.449539446774475	0.59838658280801	1.6050645251135167	0.6954471228725367	-1.4193470419155396	-1.7802439000941994	-3.2635363800980133	2.9	9.906577829676174	0.28615121841306485	0.24846906664127927	0.25932546035140996	0.20605425459424712	0.05392646397871963	5.273633584109811E-4	5.273633584109809E-4	-17830.90014270868	0.0	-186.64775185389448
18676000	-18007.29067984865	-180.88664938309407	-17826.404030465557	2.8554678461309675	2015.5746691401705	49.55433304175077	1.2409610167625198	7.783652407194335	7.450732617822327	7.373401791929342	5.985651804009784	5.148735017375588	4.826973881812046	3.070585645939576	2.4244553377551075	2.8673981105611768	2.555996025904387	0.9756773921272592	0.96399186206702	1.8033713146092283	2.0951406743367307	0.5240803086527782	0.5267775089693948	0.7130317473268676	1.1887265676680017	1.2600638533014965	1.7559992184696576	1.088898517522809	1.548426452994514	2.154417282078841	2.3995227033811823	2.721126009630962	4.9061465325810865	5.047752347493729	3.1795766656364437	2.5377066876416814	1.791629369770967	1.8399485607250678	-0.04968674079533523	-1.6428434926878375	-1.8712607909894363	-2.592185271403231	2.9	7.148772397638215	0.28615121841306485	0.2543692134354899	0.26030490614293356	0.19917466200851294	0.03742677295232146	5.103459702589661E-4	5.103459702589661E-4	-17826.404030465557	0.0	-178.83572186820538
18678000	-18013.416636779857	-184.86864271809537	-17828.547994061762	2.9092191349895113	2015.5209178513119	48.20108634315309	0.8252695048739843	5.447551792086067	6.597372625872938	5.149998492774855	4.285566721359687	3.788451589723673	3.736231275417504	2.452019127107363	3.0693548659462664	4.5626789499021765	3.4386577887574155	1.2829864560605837	0.5764139398234035	0.5830916197519936	2.206430433315032	1.7350055759265375	2.443281525137739	0.9655025562167432	0.2346819728224751	-0.6866810637465576	-0.7295022364210763	-0.5189249066827655	-0.7346972545299268	1.1294518850779764	3.5262416049087464	4.888500655005712	5.070444709729781	2.883951895869617	2.7457680582296002	1.882540505190302	2.6159207800106796	1.6230240951182715	0.42867613431199036	-0.03898417327318594	-1.4553846304675884	-2.8183317917777306	2.9	7.584237826283107	0.2894547613535622	0.25653184912413113	0.2518489093082718	0.2021644802140361	0.01528191024396867	5.889032788519946E-4	5.889032788519944E-4	-17828.547994061762	0.0	-183.1267545601421
18680000	-17999.189978444192	-179.61677903581958	-17819.573199408373	2.905482721067997	2015.5246542652335	47.77988554455285	0.8252695048739843	4.164420661510166	5.3992233221204735	5.916636186914308	5.3047729815846605	3.53694717398204	3.2672423862136	2.924789271288928	2.0884673211909868	2.3437165100764297	1.9715342568599579	1.4599646424589894	0.6961722129519508	0.08538568963642762	0.9732001573736097	-0.6591751846922085	0.34291028483670694	0.7001090324688232	0.8272757640925754	1.3500169659948165	1.134191920026303	2.93678770671118	2.8948293348780774	3.071453085303572	4.4577753910914195	1.667567294956256	2.309247083841785	3.2131255689378597	3.4213097477726673	3.1505855700728325	3.374964825846321	1.8470606407929304	3.150159308289212	1.2101799552813506	-2.05932426835476	-2.9504356534414304	2.9	8.74018953162018	0.2954945992651476	0.2553276688753312	0.2470132516454863	0.2021644802140361	0.018343800633517246	5.237920514355658E-4	5.237920514355657E-4	-17819.573199408373	0.0	-177.68608523312417
18682000	-18013.154649728094	-193.17452754717024	-17819.980122180925	2.9552326538186424	2015.4749043324828	44.31802088721376	0.4215787765684481	3.579435360514429	3.7910815543407277	5.419075892245238	5.5541036648973225	2.9136766798206875	2.6831293765232784	3.03618644085282	2.3037584533116306	1.1318810793917293	1.8288540358513516	1.4057080461133094	0.6795726101046622	-0.2605796077822175	0.35975121163832235	1.4996168244764623	0.2874458325528705	0.6544295784736702	2.265730794745025	1.6601375667727876	1.472468168893064	1.3707314611246566	-0.0775563309554641	1.652546078841881	0.525798995966755	2.460089778402572	3.6611692308476145	4.872243867670915	4.7549753511000175	4.771308767573165	3.5822471005993997	2.3269726849178407	2.3690671576397926	1.6685613450102155	-1.1565644646697644	-1.27732488698801	2.9	8.84958788033166	0.2855490590034061	0.25804398221126945	0.24590929869133946	0.21049766009398618	0.02526878761412109	5.569062790903386E-4	5.569062790903389E-4	-17819.980122180925	0.0	-191.74459653451282
18684000	-18003.44560934915	-175.72635422530712	-17827.719255123844	2.9933502806170935	2015.4367867056844	44.7830821933736	0.4555566786155974	7.826686195267683	7.22230103936721	4.678936398212356	4.958501058125676	5.2372825651767805	3.000244049307949	1.8598855505447398	4.062424263351083	1.0509824318897347	2.5585883955335564	-0.16534870061567405	2.868819340095146	3.950742722947772	2.2431444100142395	1.3659171352834794	1.4522908985597112	-0.4246364587389261	0.5442821166879883	1.9856199627915734	1.2049216297688894	0.9150457358120789	0.7101179600822156	0.23675410260603358	1.308392145932415	3.373770042195465	3.6706700776932237	3.09766092900065	3.5253416195168543	4.843521687374987	2.4134207012719133	2.1270009322036536	1.8089349719743522	0.3879135524935071	-1.388125957794727	-2.2516612895601464	2.9	8.115910552538804	0.2799063452691775	0.2508452771607143	0.2601551978482489	0.20909317972186045	0.07448433610445039	5.082319690424055E-4	5.082319690424057E-4	-17827.719255123844	0.0	-174.19706020718104
18686000	-18007.32728624728	-179.0232093215621	-17828.304076925717	2.9548103693908536	2015.4753266169107	44.78524719937414	0.4555566786155974	7.826686195267683	7.22230103936721	4.678936398212356	4.958501058125676	5.2372825651767805	3.000244049307949	1.8598855505447398	4.062424263351083	1.0509824318897347	2.5585883955335564	-0.16534870061567405	2.868819340095146	3.950742722947772	2.2431444100142395	1.3659171352834794	1.4522908985597112	-0.4246364587389261	0.5442821166879883	1.9856199627915734	1.2049216297688894	0.9150457358120789	0.7101179600822156	0.23675410260603358	1.308392145932415	3.373770042195465	3.6706700776932237	3.09766092900065	3.5253416195168543	4.843521687374987	2.4134207012719133	2.1270009322036536	1.8089349719743522	0.3879135524935071	-1.388125957794727	-2.2516612895601464	2.9	8.147332843455628	0.28611061324266196	0.2542368305486178	0.2572419959653506	0.20241056024337092	0.07448433610445039	5.773787635646246E-4	5.773787635646245E-4	-17828.304076925717	0.0	-177.54737830398864
18688000	-17992.908370394212	-178.728518502825	-17814.179851891386	2.8927324460971144	2015.5374045402043	44.087735415110544	0.725598690731571	9.28626319007748	8.122568766397055	6.523635399915313	4.384937873521714	3.3329886667810737	3.351456744798887	0.9957716526802337	3.3814481808689107	3.0328111738039585	1.4466899797357153	0.19323080713869528	0.8941150039728384	0.20161746810243608	1.4095649921907476	1.3948797703284768	1.688581390434924	-0.38069563152883623	0.1689529095613054	3.1605462463288574	2.9834349342020667	1.2636901161401881	2.1223902570995827	2.7648976724223324	2.8578604166713406	2.919342530084216	2.3780861426568265	5.25788609979738	5.564652132787362	5.259179729724279	4.012279975928282	2.581015108746946	1.2278334639271449	-0.3218543909991684	-1.3236244482780586	-2.863394239578837	2.9	7.737957491855384	0.28611061324266196	0.2542368305486178	0.2572419959653506	0.20241056024337092	0.031026395452785606	5.528303783169179E-4	5.528303783169179E-4	-17814.179851891386	0.0	-177.0421870803596
18690000	-17992.210768983954	-175.93611404320788	-17816.274654940746	2.9347202647144264	2015.4954167215872	47.41572499721146	0.6166047570746741	6.686137530084268	5.605666858087069	4.576811610345849	4.946962307382787	4.29445704097415	2.6787926064028795	2.470679127543995	1.0596173640755748	2.35882095399109	2.141556360408959	0.40627144315962127	0.15175562154690128	0.8616268307541954	2.873277835690525	1.611838840599674	-0.2651063174404453	1.2689409934716995	1.3649166375797828	1.6692981921910643	0.8117543940207572	2.2197301379995205	3.172034171941388	3.230689840128421	3.5860855376866487	4.650062218674144	5.035261257703756	3.9384429894554835	3.584781255734436	4.14748101824682	1.7904081412202215	0.48618220368745013	1.759976396670441	1.0516129637134757	-1.3778908451633944	-1.8729215250789482	2.9	7.235942492748819	0.2832978076932939	0.2524734936959063	0.25680818780267006	0.20742051080813098	0.013542457331220902	5.633892156804338E-4	5.633892156804333E-4	-17816.274654940746	0.0	-174.556983808134
18692000	-18025.08566456667	-203.17183795479457	-17821.91382661188	3.1594847436178624	2015.2706522426836	48.330420641643364	0.29420981334563356	11.113528201642207	9.336319069197815	6.666987648442115	5.167464300689662	3.7635935285775437	2.600687977654854	3.912355839613665	1.7472890473541243	2.416307627598314	1.6136704003072389	1.100773318530222	0.8795880951320472	0.143254702853257	0.848378583982052	1.6721285815328315	2.6754919105834056	1.074724760924934	-1.1192954908453614	1.6122259661421012	0.3357273714776089	1.604094149926068	2.426379212422645	4.470501304188442	1.1652101142601001	3.500751609381427	4.583690131273628	1.246826649561679	2.6709397886895463	0.8233143696964813	2.405572982941689	2.053651443214293	3.0798079559635037	2.057199131959689	-1.5860937277058191	-1.9212710197215812	2.9	6.051683122072246	0.2832978076932939	0.2524734936959063	0.2606102694224052	0.20361842918839584	0.04686027561639822	5.391380325314706E-4	5.391380325314705E-4	-17821.91382661188	0.0	-201.3088052912832
18694000	-18021.336882770793	-202.16639258528863	-17819.170490185505	3.03945849592232	2015.390678490379	51.314895816112006	0.2947250208093838	9.475820233907019	7.766793054727261	7.237878488534519	5.548634574576272	3.12979902527078	3.9331872991027885	3.637597880507439	2.3446237866838495	3.9681510998879572	2.392173187989963	2.2049497863662766	1.5583277944589256	1.0647166137130986	0.8732951303826433	2.7893941082101374	2.681920186008414	1.3778648822813084	-0.20004234658266498	1.3378884795925776	1.595055193008418	0.7532616819786642	2.1711428077036734	-0.11436561793033317	0.357366987984833	2.6527010303713103	4.508422397949868	4.142404924100349	4.108795060437697	5.088227239217252	4.880740739999296	2.7300254876886934	1.8023818630883452	2.8542906970407653	-0.3221554293729273	-2.11167089384119	2.9	7.114087893742242	0.2867047899741224	0.2541843795070976	0.2536909098196251	0.2054199206991561	0.04686027561639822	5.514967725071124E-4	5.514967725071122E-4	-17819.170490185505	0.0	-201.12911959052138
18696000	-17998.309594183327	-178.84025906572109	-17819.469335117607	2.943144401212659	2015.4869925850887	51.22395659598367	0.3132433145598375	9.00205213100507	8.494395133609924	10.122801287359609	7.018660750487298	5.837406440253857	5.307540770208877	2.0643598739442672	2.433152138181601	3.5309354095770837	3.2863487832359484	1.740438741634439	0.9102416714326704	-0.32975435868308584	1.6919547061721005	0.8623793011067051	0.19793072101248257	1.441646464732402	0.9591872192212946	0.6407089213234574	-0.9360938071970317	0.625382054910592	1.9950984925048174	0.3538838743275595	0.18634599485486403	2.2735416318414585	2.035128213161908	4.79536564767742	3.1224336460693833	3.5493865329590495	4.333770769592712	4.732507306801068	3.0418003876570947	2.0495815027878215	-0.16943389804757178	-2.3898752428527317	2.9	9.002271293886803	0.2882818820697645	0.2541843795070976	0.2570450396639759	0.20048869875916317	0.08556169753424496	4.6262174630618886E-4	4.6262174630618853E-4	-17819.469335117607	0.0	-177.7490198180082
18698000	-17999.33264611036	-174.35530856531076	-17824.97733754505	2.991607805108144	2015.4385291811934	51.21390895333044	0.5662666516508017	8.42490489139624	6.341175214125359	5.944750138485555	5.452536989605157	5.270376777353317	5.090472319952186	2.1299767440157256	1.736824768702054	2.613556860435182	4.04030167293706	2.82074460246691	2.515399286204267	0.32420238244416166	0.6580947424122534	1.104098927737098	1.0730377922344558	2.171571594027966	2.576337928745156	0.7221655640238911	-0.22810289345715154	0.6042765000649762	1.294523389202535	2.393762148519143	2.373018092257313	4.6379523921428	4.433953488002178	5.983770405008802	5.56551102371307	4.641819269159798	3.3011424654840806	2.9354086625639297	2.6586018423945252	1.7117798685901544	0.1632187142461376	-2.880375777921216	2.9	7.184962724078586	0.2844780189153649	0.2534696564418365	0.2608489028183755	0.20120342182442433	0.08003912848298596	4.723782646244201E-4	4.7237826462442016E-4	-17824.97733754505	0.0	-172.90924309428584
18700000	-18006.273948478007	-182.37661329031553	-17823.897335187692	2.955748054196189	2015.4743889321053	52.43845032209239	0.24829724599907302	9.86325637166629	7.464496259485138	8.061919377633728	7.65170299915498	5.658108147941215	3.80626873565709	1.6452743190068586	2.5637413015310844	3.3090257611024847	2.52255949613231	1.963764667952159	2.634523841209088	0.00797045729616086	0.6730069741680667	-0.21659402791671134	0.29205073193529124	-0.4027886095376214	1.0559348252568446	1.982754325554562	1.5381278408824177	5.209394067728658	7.229139471301146	6.174327876430201	6.002395836342641	5.563646772752274	4.222782849154358	3.6749117816915757	3.0063799498322505	4.8312674355249765	6.578293820071076	5.544624206201897	0.925012594663507	0.8737034242960262	3.2177411351093506	-2.5095831580066177	2.9	7.934026039671286	0.2844780189153649	0.25971956403667706	0.25628921200960536	0.1995132050383539	0.004608256034159547	4.616864339701433E-4	4.61686433970143E-4	-17823.897335187692	0.0	-181.88200214457947
18702000	-18020.437088504103	-200.20110211221893	-17820.235986391883	3.0496195843890335	2015.3805174019124	54.447966732695456	0.5240015087807943	6.931922901143805	9.596022406520984	7.435431066491367	8.03043199556825	7.414464581599835	5.164110920507403	2.419818941621218	2.619112157864283	2.4615528889359086	2.4244094654755597	2.5001863022911603	2.651491121498898	-0.11629601490519395	1.1602242191334617	-0.41544178931347103	0.027423249736554356	0.7296721713666636	0.32151387198350134	3.6167374552517204	0.510801631668153	1.7564380241061526	2.3688646156573707	5.0912829758969345	4.055784193381591	5.590224457914031	4.425010910589047	5.398846675266875	5.785761478930047	5.147065296897496	3.824755206274242	3.4322383334577773	1.0393426733719469	1.716167226987974	2.272657776815495	-3.195726897423488	2.9	9.647507242466352	0.28534843258809656	0.25971956403667706	0.24964939227744115	0.20528261109778645	0.022758204163274166	4.7094508042191415E-4	4.709450804219142E-4	-17820.235986391883	0.0	-198.1610088027956
18704000	-18009.511559513452	-176.56094661912599	-17832.950612894325	3.008832455420334	2015.4213045308811	54.396012578528854	0.31933763567338797	9.500188342485997	9.391202241660205	11.604000265005265	10.015973137542398	8.306055855197405	5.47480518307004	2.4133695564541022	4.259081831225409	1.8867736340051322	1.3775966665233006	2.4983281214917845	2.5609304676186153	0.12718360543755883	0.3487953362428614	0.43339272563045905	0.4459799892733627	3.845979063547449	3.025686201255258	1.7646352140399029	-0.09740089473346081	0.1712201737082769	2.552617313645315	4.02635949728437	4.508605845524359	3.139165636866039	4.967311116839088	5.029753085934578	5.716359739794344	5.077471237940684	2.478482772477865	2.2240534619753576	3.143802065978342	2.6393235253225025	1.2480649228479375	-2.8435906720146664	2.9	5.786607175777441	0.29430754518138785	0.245264475417473	0.2554790898496799	0.20494888955146046	0.004458326310497509	4.968732816569082E-4	4.968732816569081E-4	-17832.950612894325	0.0	-176.09993431776263
18706000	-18010.18970625441	-184.7629712704727	-17825.426734983936	2.955930994184854	2015.4742059921166	52.968443419720536	0.4044131973441104	12.130247795067053	9.750924499726333	9.701867506720507	7.454370473797452	6.86058496792684	5.209772086292749	4.632192062689651	3.355144473838371	2.878502212568142	0.759957693156313	1.8083299960447208	1.9233110898215295	0.6659829013519071	0.4162788456185406	3.8630006540999755	2.015363798548694	1.46830053299438	0.13539349011861157	2.010255441960943	0.5477944598607	0.19890791121940476	0.33988057036521746	2.3863270011228117	3.5048374743725366	2.9422287353717556	3.8612791221581677	4.995477047895771	6.269472176165215	6.103600740877019	6.158402106364745	2.611026595094644	2.041723612423308	2.286984076125235	1.004483718698871	-2.9207089870637093	2.9	5.948109443296699	0.27970229577835676	0.2590924712186512	0.2580921870601427	0.20311304594285054	0.026229476446982248	4.931611069125725E-4	4.931611069125729E-4	-17825.426734983936	0.0	-184.16635123056486
18708000	-18020.127749895975	-186.90130988316065	-17833.226440012815	3.080414002312363	2015.349722983989	52.143291655685694	0.7458337339323418	2.6596169112416415	3.2748052524576146	4.927619954561915	6.816495275155906	5.63979143238929	3.924415451376189	2.29522046092456	3.4876166843934397	1.4181618228494188	1.67022854346343	1.974451172830693	0.3395429118500363	1.291617725517885	1.036361287169332	1.1698643777109294	0.8636322637498898	1.9502459735065487	0.8677586864475105	-0.0016344774257243955	1.0768638199916845	1.2820623193083522	0.8199648988529549	1.0950728609374667	1.3970388115091001	2.347772987822898	4.926035942226694	4.291374260981289	3.788404012196863	4.174089054309798	3.5158670705023356	4.40485811282071	2.5810733320084265	1.497477145493869	-0.49886893447387215	-2.1043211964205746	2.9	8.78444891912191	0.29246327917715786	0.25356377065626146	0.2580921870601427	0.19588076310643912	0.03199227957048558	5.041993877662395E-4	5.041993877662394E-4	-17833.226440012815	0.0	-184.37451494969662
18710000	-18027.860946264816	-191.08711483045673	-17836.77383143436	2.945139302106868	2015.4849976841947	50.169597290866555	0.5247780737236466	3.904812180687551	5.150224652138027	5.49106952202894	5.265469483648724	3.7962479853758087	3.6605352216166693	2.432077591119257	2.219350433825611	2.0184517042075476	2.1033400216867753	2.0008265151199924	1.086287069405701	1.1164401647835387	1.2266237899626184	1.7235347959720324	-0.20284559379088696	2.4103336342653057	0.04858089636195384	1.2445198925715224	1.7366904213644738	0.7215894439105762	3.9501196608668865	4.937874837930316	7.04025187001528	8.617906235573564	6.4276923640831125	6.647185121418753	6.550697267171055	4.9602479936161785	3.9778546656082816	2.6734670323411764	2.7044316232663963	2.4522668051887897	-0.6216916692526858	-2.6023358848066493	2.9	9.556983444422867	0.28662339004974813	0.262396370329424	0.2502552842241413	0.20072495539668772	0.007697765122872069	5.165650475853971E-4	5.165650475853969E-4	-17836.77383143436	0.0	-189.457470099891
18712000	-18019.174908487395	-190.42678185035436	-17828.74812663704	2.9575528199639387	2015.4725841663376	49.394094340357206	0.9172042922131999	4.309799439502971	4.840526094853006	4.066314328201662	5.451648528540513	4.35894980268831	2.0964078413965956	1.5081350487838756	2.21489876545072	4.090044548262354	2.6561760672506534	1.3934917254573915	1.7700174486018212	1.1778253007369974	1.744369149453724	1.1545554917696257	0.6336148482360501	-0.19371459971835947	0.6021820699805169	-0.5200737364153429	0.34698653501599186	0.843307317412525	0.6552598227601033	1.8798483169926412	2.362523609055387	2.7981274890148966	2.4217879783628096	2.592842704583311	2.8064179262689346	2.704847198697131	2.9401075333700293	3.594431979894356	2.788882476641238	2.9945578341500925	0.27334091469196065	-2.606796599664367	2.9	8.048860133556413	0.27986228203860586	0.2583934203051019	0.2545630291881251	0.20718126846816823	0.05859428954237559	5.621971614146997E-4	5.621971614146994E-4	-17828.74812663704	0.0	-188.3573545977061
18714000	-18032.764481330414	-191.0141235581883	-17841.750357772227	3.0839276743851487	2015.3462093119163	49.451709511746394	0.9380186371701673	4.043926246231172	4.710993386163017	5.8438165466169725	5.066992989720176	3.3273131596904317	3.731786666262429	2.252460486888732	2.4656495952709956	3.50511767211712	1.378926361361774	0.9939003425823003	-0.8351610030827652	1.7070831860915816	2.863257168749563	3.0387002732005195	1.5908296895818457	0.8934359501092299	1.7293914164116595	1.026792286253741	1.5377565815253311	1.1430040374555275	0.7964757730213712	2.0868968110025805	1.2159195500470625	1.8584292855523659	2.1811632024253824	3.246623531879773	2.9247212957089337	2.1802024940524145	2.4364158031762533	2.469967521907764	2.9660355549561435	2.9955558268111706	1.2535683416981913	-1.949062204428385	2.9	7.301145461824653	0.2960488780833007	0.25382455645237273	0.25025393612521013	0.19987262933911748	0.06128501267388458	4.941647448074157E-4	4.94164744807416E-4	-17841.750357772227	0.0	-188.46932044547256
18716000	-18019.702396429355	-188.7320157027814	-17830.970380726572	3.0442723573313133	2015.3858646289702	47.757066667764626	0.4951130832830729	4.5837036192403575	4.944925316259668	3.5240405764328284	4.104793619046528	3.8157114817122006	4.056998678046471	2.586047613076722	1.5089622051834943	3.2359061895779493	2.8921961941459333	0.5169461118871975	1.57030844831906	2.126011581184928	1.5280041263732025	1.7716047206055516	1.3929862428038478	1.712911399293338	3.567071748993631	3.376139788992867	1.3836362033872371	0.2815962294189097	2.129747143281555	0.6411280015831393	0.3591939728200655	0.589871100957159	2.3637505844582267	0.9376178294756221	3.974399154056422	3.470864768419874	4.1358419532706225	2.2523045692119372	2.4271356985290398	4.028588858116669	1.3623032593596278	-1.938865584977143	2.9	9.676010158336513	0.2959294915414141	0.257045190105353	0.2498269985243009	0.197198319828933	0.03315909200605793	5.820802167481869E-4	5.820802167481872E-4	-17830.970380726572	0.0	-186.58373003456978
18718000	-18012.69667303009	-179.5779686688872	-17833.1187043612	2.987226412234454	2015.4429105740671	49.36614509165509	0.3954319842129086	1.9258630304975521	2.180447493028458	4.7988823514315095	5.015938894449342	5.954960158120444	4.317971936672027	3.2770534764287884	1.1897169512701429	3.1480099393669603	2.6093391300988213	0.32306332576498953	1.626710549633857	2.2925043018654137	0.8075468502954273	2.004623509528102	0.14105302177966206	1.3569226939004975	2.951390140738572	3.7626672418606466	2.077785722802022	0.9193676230223627	1.940331961801721	0.8304230402749969	0.6646267041677167	3.8019218716057743	2.823372191969643	2.67360405687507	4.231690288575588	3.4630300013634496	2.657142052063629	1.4706163174718225	4.50719690456396	3.254066443717514	2.2469203066407104	-2.2533419863532664	2.9	7.044730586698241	0.2852414119777954	0.2636074880199666	0.253952780173306	0.197198319828933	0.00781419082869239	5.112800958855907E-4	5.112800958855905E-4	-17833.1187043612	0.0	-178.6255211386668
18720000	-18013.829630617	-189.88404237108804	-17823.945588245915	3.001485919889121	2015.4286510664124	49.478177981022945	0.760695055425888	8.280860543188393	6.029679637158399	5.115050150379551	5.189162225011768	4.83544227309015	3.187832027597635	3.0499060819577264	1.7636562077080504	2.1338573171790074	2.4851138357058318	0.5126096776978899	1.324685208749689	1.6818166308787534	1.18051104295976	1.3041509270097784	0.298882012231636	1.327667361192756	4.190699189277409	4.064321412580518	4.188344015188754	2.6227455262500112	4.055933001702927	3.3360420933886537	1.8717072868472053	3.4875165699976662	3.2974295196571397	3.4405321781918596	3.545813422608518	3.6888361811978525	2.83335000645501	0.7420261150793332	3.0067658884208908	2.1961855023353154	0.9412259428051056	-2.2215179327571923	2.9	8.722024752203486	0.29414747273154757	0.24783606531716548	0.25073866746550594	0.20727779448578207	0.061241559785783474	5.007083177199964E-4	5.007083177199966E-4	-17823.945588245915	0.0	-187.76469199295522
18722000	-18025.333301798422	-205.45810681826973	-17819.87519498015	2.9702826139157406	2015.4598543723857	49.38650193923182	0.455872613111237	6.3266300492543905	6.255746987764047	3.450358736481893	4.446628776981413	4.5240402197657374	3.0879268670119666	3.0631781164421135	1.7334012018054352	1.6515621381417658	2.0484963632824638	0.37354357373957225	0.9123903660586121	1.0600349164806004	-0.9420425161674904	1.3681243906470693	1.0261618005282305	2.0875877803836036	0.38824170943324465	1.7727892698882628	3.508310378720579	3.614023646667891	3.909496943848511	4.093630950764816	1.9628049492134048	-0.0753527916715131	2.804074517649179	5.76814319912444	4.444314856352792	3.630100747647001	2.7176864699133763	1.067505147578291	1.6731125316930076	2.9293013494895233	2.681371584082242	-2.3993283950505626	2.9	6.700312184147681	0.2810952287540708	0.2528113173812541	0.2549916513920709	0.2111018024726052	0.013232250448603829	5.115616305657744E-4	5.11561630565774E-4	-17819.87519498015	0.0	-204.49175498981973
18724000	-18013.918419932572	-195.19973809596388	-17818.718681836606	3.046885507057596	2015.3832514792439	49.74009115644008	1.4571819974548348	3.636821915428854	3.802775624552135	3.417856995988182	4.346654512038765	3.696561243619943	3.1425183284547744	3.500615384992804	1.5971461594989296	2.2562084233693542	1.3720644196901721	1.675332918731807	0.5669230488451623	1.617147422152526	1.1018465103164734	0.374939140015801	0.5423136740422688	1.2964582764203632	0.5498670362256959	1.2394673152174849	0.012498043158357897	1.3913222118389434	2.20641584748671	1.805064933704574	1.837242536844191	3.2172091613457097	2.3711497672904365	2.3757053097807255	2.467753095824957	2.304623707278437	2.7162364539567445	3.1240735131239195	3.5659650123379323	1.7864823872737576	-0.4217887505484942	-0.8446399989708052	2.9	8.445143898203225	0.2916520045014087	0.25327930596907317	0.25673710002697475	0.19833158950254437	0.06359415354879469	4.842368913307397E-4	4.842368913307395E-4	-17818.718681836606	0.0	-192.2510819924662
18726000	-18007.576122273425	-190.34643379892762	-17817.229688474497	2.9746866486091146	2015.4554503376924	50.272448815228536	0.7397823503312702	2.9316396429602	3.2432589815991117	3.912666089514298	5.591472244428681	4.663026852249001	2.588178322728173	2.7783043763992823	3.126333664391389	2.2271234426687814	1.5388314031477783	1.2897672868344134	1.1956969919804334	1.0050510419088037	1.299231331796094	1.6172929131978309	1.9414011890862026	0.8929184541412334	0.7369747634662391	0.038845702181367514	1.1515494833770012	2.2910422986433856	0.6388010549730402	2.1159864825746126	1.804299222962999	1.7852933435179805	1.6049668172876281	2.169294309136906	3.9019768209393937	3.235652875117579	2.918950722483394	3.254384132916682	-0.41496284160184893	0.20975929041981148	0.15160432244999056	-2.5269914703602234	2.9	6.953636682478209	0.29150463213253275	0.2521803894677556	0.2531540931752681	0.20316088522444453	0.06546456553902308	4.997329633584381E-4	4.997329633584382E-4	-17817.229688474497	0.0	-188.73923747140964
18728000	-18006.271901949956	-195.1864817011396	-17811.085420248815	2.9604418628578335	2015.4696951234437	48.039343561993725	0.760747678924657	5.670671893784574	5.323844780023883	5.824859547004605	3.711274187764543	3.0506738735905303	3.9579451312573277	2.055310290648529	2.4959098992672284	3.2080909978260714	2.0288134004257197	1.6933918746221661	1.7143544224748521	0.5058939502438555	-0.4511615395901638	0.8400811051653261	1.4140293067601704	0.8212173167404629	1.3517410107082837	1.6502556734451923	1.8326395929589836	1.6779234690933542	0.32249937765931913	1.2131565577227557	1.8396945616738223	2.0771868263746334	3.252746153750013	3.596791428303191	4.207528722939675	4.046197109493657	2.902398531551019	1.5610183387204746	0.878441822514578	0.8736385642049969	-0.06565648773199773	-2.295318180577155	2.9	8.836234941272664	0.29150463213253275	0.25046974663703364	0.25623208983258683	0.2017935313978478	0.06235828556057026	5.348430336119985E-4	5.348430336119983E-4	-17811.085420248815	0.0	-193.14110101861343
18730000	-18029.129991821115	-195.81943032437917	-17833.310561496735	2.9846134446346606	2015.4455235416667	48.60374693422049	1.0277606937660875	3.9294941149448785	4.682731747862625	3.463094077194843	4.856773133274325	3.6664882559652123	4.377012027346351	2.3433421223919186	2.3454842842074317	1.9614556144889748	0.8844557871637471	1.452547124118938	1.7004410747924985	0.7625325048776841	0.09764245568264973	0.28348358843902394	1.0435178099458726	1.3099148789521373	1.4190504758499252	3.077806624216542	3.838888713401955	2.9757704117390693	3.982717516963289	5.284053724676584	3.397348077444796	2.0810660989403944	3.4502395694795096	3.5474333945921437	2.99177316873823	2.132819401930728	3.318367080814166	2.3574143591295615	1.9760831079955128	0.8390728777398168	0.014514257166543032	-2.0763057852124236	2.9	5.847389688274246	0.27848151626456585	0.25400342710660023	0.25508778512633007	0.21242727150250484	0.05907425671816252	6.330082659531412E-4	6.330082659531419E-4	-17833.310561496735	0.0	-193.98822573304963
18732000	-18012.007462445417	-190.911111568483	-17821.096350876935	3.03076200691502	2015.3993749793865	49.39103757036735	1.4812953392100296	5.539239310611823	5.256763265364766	5.0121799348285725	4.455953234935894	4.594627309461819	4.144248186399286	2.348170749361715	2.8670780502644164	2.7348803825158035	0.6927149597119149	1.4798266980507333	2.1431056660623096	1.5083088061022527	1.3489730022735351	0.9307612496986869	1.1782938737711919	0.5059866175566489	1.5901560083005892	2.0147107354855107	1.6600182277592705	2.103136429197881	0.8480765473081455	0.26518153377732623	0.9374744829695552	2.3634737056998465	3.3738403955702387	4.333812062317426	4.7197668732779885	2.2841687959408894	2.723457446223506	0.6773779856394708	1.4794093848217855	1.0441001888602437	-0.9251704244324201	-1.7999418765120085	2.9	9.280739391919516	0.2943061857467606	0.25400342710660023	0.25508778512633007	0.19660260202031007	0.05907425671816252	5.705312602186753E-4	5.705312602186754E-4	-17821.096350876935	0.0	-187.7992962583647
18734000	-18001.05463871805	-185.0051524654377	-17816.049486252614	3.100792071390291	2015.3293449149112	50.91443275671007	0.962899039929342	4.7846671541373285	4.140812576667934	4.525969335549003	3.9229654193094508	4.317455249670049	4.249802377974044	2.7308250765794773	2.6094831194566677	2.2572910495183454	2.42664104192359	0.2594643072376517	1.905744157256421	0.7156778159058605	1.1780747570117123	2.236382285520818	2.1892140983312403	1.6832807920997037	0.8394805983406359	1.740113777766625	0.37362764546417476	0.5223671712096869	1.0400174519478038	1.0242155171527527	1.01133971901501	2.157180098362926	2.873471506112185	2.4274083743062054	2.8914333786667257	3.0799279010797043	1.7285973049755512	1.2283465484259775	1.915341593624967	0.2878028146007977	-1.0741461439913587	-1.6058253969712926	2.9	6.672633227477975	0.2921000187508643	0.25031847625375486	0.25532391052667597	0.20225759446870584	0.00815221815207768	4.861759113087315E-4	4.861759113087316E-4	-17816.049486252614	0.0	-182.56301114317114
18736000	-18013.607580406046	-193.68367644355158	-17819.923903962495	2.982041317173203	2015.4480956691282	51.87009964986359	0.962899039929342	5.925730136965971	6.0022558465389	5.122201542961018	4.773772232651425	5.244047374973026	2.956973676079283	3.078412976927367	3.425973587747679	2.14867809807075	1.6340196505350142	1.478670360288021	0.8489565629543667	0.4074778438524018	2.0464742507330844	1.6996143010475502	2.4725586601021847	2.8677491260638197	1.9278134970891299	2.2169445654801105	0.28786631652582073	0.1968695218311045	0.4704618733998833	-0.4868612605462579	-0.35978209171605435	1.5102529596379253	3.5191997823270293	3.448210253057623	3.670273087507585	4.256556656457914	3.648288014895336	3.609185984186377	1.059567760525479	0.07708703744576978	-0.5866890855286411	-1.5106161966718852	2.9	6.535435972307718	0.2908310721822118	0.2590335146213406	0.2537759184365819	0.19635949475986658	0.015721630713629316	5.233519341209838E-4	5.233519341209839E-4	-17819.923903962495	0.0	-191.97540788277868
18738000	-18033.161980200013	-201.91246920234354	-17831.24951099767	3.1072325113155346	2015.322904474986	49.01494360776779	0.2640589458762926	3.1025730198440526	4.376239039252867	7.692668131634162	6.414612492650805	7.897089113003922	3.0731313313374136	1.8428511646714316	1.8275364904510476	2.213734457906227	1.806477703350143	1.757943113399808	1.886708119742133	1.7982154577245715	2.539945131282126	1.2951190380758986	0.9671779055871026	1.3187807871933916	0.6631524086729479	2.06527429348628	3.2899490394218622	0.03033401058172405	1.6381200632183457	1.1447191428432195	0.6380204828232912	1.9477733577866019	3.84625080729628	3.986035369762825	3.812641130464754	3.973972382734673	2.8519689506564827	2.0568102310144214	0.3997238008274	1.5725602746311704	-1.8008508033244452	-1.8663434360578166	2.9	8.258892521918643	0.28517106820014976	0.2590335146213406	0.2537759184365819	0.2020194987419287	0.03487225081383523	5.262167121468805E-4	5.262167121468802E-4	-17831.24951099767	0.0	-200.241643639325
18740000	-18020.713248833472	-193.46936533755473	-17827.243883495918	2.988126625723514	2015.442010360578	48.71843708934082	0.3993242713522671	10.243296692924153	11.768989051320514	10.77276068546391	7.549970304061835	3.7045931688296068	2.2635261468283923	2.214584464209404	3.012171884099408	4.074595260318325	1.4301294357490164	1.058908511256043	2.011200114692972	0.5471292031196346	1.1503664271785212	2.6213281120373355	1.0383877562389112	0.7852241514085982	2.4687974582568657	3.299744715542484	1.903396961672915	0.15308727392572735	-0.2053893456058044	0.07911213677269069	-0.2646614302393788	3.717127164078727	0.9586845080115651	2.680684267693499	3.348094701594886	2.4385022041802595	3.3245287120986586	5.148093380852222	2.73905456778476	1.086351099385785	-0.62356746933467	-2.9394385005972206	2.9	8.511882526022495	0.29350924328365746	0.2577219727077099	0.2478382051922105	0.2009305788164231	0.030265413340900472	5.713049422085692E-4	5.71304942208569E-4	-17827.243883495918	0.0	-192.07808321322847
18742000	-18038.987934487843	-207.0546803672631	-17831.93325412058	2.9877591601667475	2015.4423778261348	52.4847285620095	0.2914951196771468	3.0496644677085363	8.468491338498376	6.490728161005117	6.828839557008813	6.4273043517958435	2.84413050651038	2.4373836046692863	3.162264642500028	3.637426275717421	1.822395995932662	1.3256641604860402	2.8442791720650558	0.4478072919177169	1.090074897618202	1.1079274633050598	0.7360696575898553	0.8136488750186472	1.4053792023896052	3.0980659424967603	3.439745165069649	0.5415492687911756	1.7140565680903779	2.2388621065382006	3.0340007934735214	0.48998806662866046	1.4210207096677783	1.3581793259128396	1.0357551912915375	1.981334737007105	4.760037095741282	4.372484389187859	2.6792091731851464	1.306551846085531	-1.0935422309418792	-2.185675801718058	2.9	9.171972762945087	0.2964261065438213	0.2577219727077099	0.2478382051922105	0.19801371555625927	0.002974111541643088	4.88514236869321E-4	4.885142368693215E-4	-17831.93325412058	0.0	-206.02062626594233
18744000	-18030.944129233394	-209.63535549944788	-17821.308773733945	3.0562141934340024	2015.3739227928675	53.30367991449188	0.5308749873841969	5.8716494114798214	7.8906116534755135	6.708369858680416	6.054246796120895	5.4503154928516855	3.4422314308881985	2.925369646270462	3.2824630603069402	3.6952246473679	2.3595515273925365	2.264344112956192	2.370411797636918	0.6576317209545315	0.8453734868068781	1.3210360325961388	1.2774707964065715	1.1545216107743665	0.38530275404501296	2.96867062862146	1.2708377594825546	0.0712360184058266	3.068313138773509	0.9394584183419187	-0.07561928351822733	1.1409851043689774	3.1027693896602893	2.4977732221917655	1.3876581126392435	5.329329626439595	3.4605855730357233	1.4130022797241069	3.7399684267113544	1.1025081054347763	-0.48329396098625665	-2.4467125232343196	2.9	7.856060217512303	0.28711563130624895	0.255804555203017	0.2526087797505072	0.20447103374022782	0.05339882118559994	5.219003720438051E-4	5.219003720438054E-4	-17821.308773733945	0.0	-207.77041002983128
18746000	-18018.684325196675	-199.59135601823473	-17819.09296917844	3.0453662824067016	2015.3847707038947	53.39422840754498	0.3801160749652158	4.277332306651358	3.233302503801072	5.830014246051528	5.056543374101452	5.654652709188356	2.3435781803671794	1.9161445536894535	3.6934447092749703	3.338460278953097	4.1979657755180035	2.230296158088976	1.402072781282465	0.9332318382219819	0.968357859572084	1.0899409038855445	3.2743534458911068	1.6197928470723024	0.4932340635170433	2.650288601060423	0.8158418996798378	-0.41295521970809457	1.8387642427973052	2.6296270205992656	4.592570377116579	5.58158068705743	4.257470870744218	4.6291905469614605	3.67814247431091	4.0543966650445205	1.8169494043286507	2.8398542627903405	2.9541465885425717	2.207070136804302	-0.44619848673044976	-2.3331403486157414	2.9	8.20854706530918	0.28955862885340977	0.2535344279421133	0.2541035120661003	0.20280343113837762	0.024803071945342925	4.4045865425691553E-4	4.404586542569153E-4	-17819.09296917844	0.0	-198.20583032849407
18748000	-18034.058117991808	-194.72153194039217	-17839.336586051417	2.9424297174305813	2015.487707268871	49.47127998975351	0.5665824790905164	4.163418461296537	5.23994283251964	6.051813174230947	5.637205355315142	4.645174681051865	3.6775309605505937	1.6468150352739688	3.9595331733117396	4.898143327094705	3.223947836995943	2.3418587260897192	2.1268629351920394	0.25448235218611726	1.6480216278784559	0.3105230999701391	2.423589267580029	1.0368035758478462	1.5928535542818607	3.1813180799081033	2.6648527754095204	1.6151030659562167	1.1499938218617487	-0.8258586079982473	1.5565580920828808	2.2860129381480956	2.30989584452775	2.3423486026586127	1.3518567426883212	1.813528398882269	2.5216774141788383	1.610199544329245	1.4389227616719638	1.5225161913675318	-0.7859029172268589	-2.214413654493531	2.9	6.143287332015516	0.29254685454917834	0.2556620867480765	0.25504315468426614	0.19674790401848005	0.054387750871627116	5.225779088416055E-4	5.225779088416054E-4	-17839.336586051417	0.0	-193.64944300345795
18750000	-18023.163482063417	-192.0200864713187	-17831.1433955921	2.961117787630539	2015.469019198671	48.00873888477952	0.7879077492415576	3.5011961686417035	4.014249514582006	3.488756463229187	4.958232013475863	3.5208936559312765	2.1005222482398382	1.3993332136891166	3.8825715232177442	3.8001352645269613	2.692870856139363	2.756568453479759	0.779787380020346	0.9129758567422142	0.31346297318531613	1.0687833117290235	-0.639390807148883	0.2099740337683741	0.7120220613050774	-0.7482615537007673	0.9089063163337122	1.9848767064489594	2.2121960338574467	4.0127605916679014	3.7734488241743156	5.281465383537821	5.775389511727685	5.526717819570724	4.364088011579241	2.596946896422675	2.164229638926356	1.3904796646153115	1.1235238927064646	1.59794089237543	-0.4899923621734593	-2.9750256932435577	2.9	10.847306209365327	0.28605092939875554	0.2501982680749473	0.26258248463754347	0.20116831788875472	0.0670439759225068	5.265655450221492E-4	5.265655450221488E-4	-17831.1433955921	0.0	-189.56311107119106
18752000	-18010.13648274774	-191.96943100720972	-17818.167051740533	2.9116026532852803	2015.5185343330163	49.870499205170546	0.9196090599951251	3.1435645458958295	4.237230440469463	4.221278116697669	5.69246488341824	5.522049022003768	3.758866053895194	2.9834178553863384	3.2562105090432643	2.450374678864547	1.7113061101786697	2.7352437576018946	1.5669986496646255	0.9047994000017968	1.7457744644086932	0.8989687278061631	1.8480837948591489	1.9054215177304368	0.10551775968600868	1.1371961389357799	0.4753689428634468	2.2090554521324828	4.117135693467402	2.5651153617531097	3.4989581456687464	2.9478865733796265	3.165335292519151	1.7731762562814786	3.0243823418341753	2.2889813078866292	3.2938995862305687	3.1230038317930218	1.4442027623860707	0.6390768094095414	-1.0255266106694045	-3.8636413915077705	2.9	8.308078615795388	0.28276038002158377	0.2501982680749473	0.2620614055918395	0.20497994631163047	0.01239122302023238	4.6195186117895545E-4	4.6195186117895594E-4	-17818.167051740533	0.0	-190.11409297440343
18754000	-18023.208733961583	-200.4775787626668	-17822.731155198915	2.9030894512365113	2015.5270475350649	49.066626052803805	0.7776317767786783	3.537954350450176	2.9556182064601426	4.883838880723221	4.063794715563832	4.577087234255121	2.264290329999686	2.8163834853236747	3.2039860941777722	5.275287444766911	1.8033480181429937	1.9866019852327275	1.5316007468129387	1.7665272002823107	1.0223143270739143	0.6776854198782755	1.7157725987302639	0.3550812508483241	1.4970358997779054	0.8525046192427704	-0.2888972771592915	1.6386608136967427	2.5718601708198285	2.1369912342201873	1.5598296454645348	1.4143120221403667	2.3886861833929753	3.5319033216476075	2.820798617106407	5.07278459159935	2.381215935722423	1.7008638317643332	1.831961824636901	0.2817180436502526	-0.4127143902705188	-5.084267458047151	2.9	7.838115388603067	0.29065700367641956	0.2498094680274101	0.25375174981931453	0.20578177847685675	0.02923084574098823	5.056342113858458E-4	5.056342113858459E-4	-17822.731155198915	0.0	-198.80271795641573
18756000	-18017.267013599234	-193.09679456847638	-17824.17021903076	2.909048412783498	2015.521088573518	49.84209508877966	0.4582504134466222	5.6016153403756075	6.910349570808882	6.889207105665339	6.593961094526792	5.902776778971784	3.873851234013211	2.3726150650841205	3.109998439872414	3.0843976248589096	1.6997678130787823	0.8576942780375836	1.0044406110432857	1.6570490851765436	2.924116623321811	1.597644636569284	1.30584382679189	0.44800033086340885	-0.9921607016679322	-0.19635347889932536	1.158546169762559	1.489922880002112	0.30143191159347227	0.08416638339875737	1.7191781275630698	2.8178653029434035	4.30332883578938	4.161421973266213	3.8722444541760943	2.101284504873138	0.9410711590129495	4.41411519693911	2.4374721265333616	1.2149899689360686	-0.03429856192518721	-4.847959965641032	2.9	9.237227140217575	0.2887543937991755	0.254403061289365	0.25427589987409	0.20256664503737049	0.013090984265033212	4.765489912092797E-4	4.7654899120927967E-4	-17824.17021903076	0.0	-191.73556051081925
18758000	-18028.938281724844	-195.86615885957733	-17833.072122865266	2.9865612009156024	2015.443575785386	48.95042016642045	0.17837116396516578	5.987595713040725	8.594248562680804	5.709868850760424	3.014585391330843	4.890337745061151	2.180006200903576	3.9981589115119895	4.2207806971873785	1.1898026779356956	2.269394158666894	2.6513043519032204	0.13627281883978046	0.5231919328142931	3.282154224789244	1.9638064247457903	2.1473901245722393	0.5541688873198423	-0.41567559009639726	4.086948320445416	1.8321318344580566	0.8241921084227158	0.9837836628609582	0.5904833053287564	7.048707787262664	5.924676563936973	3.3854120971228276	2.513016171018455	4.644674835768259	2.855205673334553	0.783105956370173	1.4942364858974702	1.146344159615732	3.303152546180306	1.671154065936047	-3.150917107628823	2.9	5.985881415635055	0.284256130412199	0.25889933224393075	0.25453915948381034	0.2023053778600609	0.024019653120186002	5.316175465731257E-4	5.316175465731254E-4	-17833.072122865266	0.0	-195.9085413545619
18760000	-18021.080988162008	-189.63437484224806	-17831.44661331976	3.025079078611373	2015.4050579076902	49.42584928231011	0.22196350393795886	7.41268821170389	9.281012986863688	8.40325995846127	7.847353823222274	6.388935847430824	2.447647067981755	2.6022097756357767	2.0675383955106126	1.362616202389274	4.3988705425246355	2.7730713957151374	0.17014779526789775	1.9279154868481874	3.1886292575399655	0.7903888187280882	1.5800873111064224	0.2018006389458649	0.2506422079407471	0.795012558224715	1.2030781607874697	1.8505223803874806	1.1086274112963899	2.325091630962145	3.270926368830984	4.98505708491508	6.125983858118168	2.7461330788071203	4.047945627974157	4.089777050385893	1.3201542086620721	4.318780834018764	2.5452664277197523	0.5698072866127818	0.9227522786410277	-2.3642436396948088	2.9	8.675254743303148	0.2785844548618757	0.264571007794254	0.25453915948381034	0.2023053778600609	0.034628169138260834	5.198348615745731E-4	5.198348615745732E-4	-17831.44661331976	0.0	-188.66967885485963
18762000	-18016.753833379753	-185.2961020040446	-17831.457731375707	3.143204181981283	2015.2869328043203	48.41415426376412	0.4350658541204211	4.7073671418946414	4.94551951583699	5.801377337063569	7.827072323998397	4.357107316695872	2.66140499426535	3.567522123959473	2.697382911177122	1.2852161514527685	2.408286667078419	3.656249282030551	0.14750196174823751	0.9661167866385443	1.2580952627779942	0.7619926603803341	1.0610592256049431	0.03318943218260184	0.9338051702193401	0.5661706788047525	0.2191628876153312	0.6524334508927058	-0.8797860874191241	0.8670797875180507	1.058193438883868	3.502444241284142	4.151976189594801	4.866229319563963	3.4765578382941187	3.424388425976981	2.5523794679322016	3.2167277210495637	0.8723774936351861	2.484448730883665	1.5392447045447917	-1.840761238377825	2.9	8.213738838856932	0.2815014642064261	0.25501300330345916	0.2570240490429185	0.20646148344719725	0.03208612853866824	5.664788040591256E-4	5.664788040591255E-4	-17831.457731375707	0.0	-182.73649508832273
18764000	-18003.27192975673	-175.26555485836153	-17828.00637489837	3.0667476019544364	2015.363389384347	48.75486577795823	0.5777230741314662	9.446230144123206	7.892872185439574	7.35059409273118	8.563566009759812	6.997146560590699	3.9563754917921967	3.0555881638072746	1.9774123973994095	0.8018069574935314	1.0868711738650563	0.642106599234457	-0.07133477372774522	0.7863997174796099	1.1888633344281945	1.0521974454349583	1.3649497489416176	-0.5920181101743004	0.27572739459356443	0.16197982543315262	1.8162599409361655	3.129833091103688	3.724536752695972	3.603450024805936	2.2181697290083404	3.275059066985099	2.3042172043786033	3.4750519073189885	5.071773805344601	3.450313326094898	5.200459149024862	2.8938357549388316	2.0203940182778983	2.365955238203212	0.9174440210718647	-1.519949189138826	2.9	8.577448951265058	0.2829775888737428	0.26143230561317454	0.2538968664357735	0.20169323907731004	0.0039303757740458255	5.294450629763873E-4	5.294450629763877E-4	-17828.00637489837	0.0	-173.13965644394037
18766000	-17997.01449777492	-176.85402815999427	-17820.160469614926	2.9923193223917752	2015.4378176639098	48.814240244327834	0.502477306866723	7.783595994246404	8.05430091247295	7.727638770971525	5.982393545252593	5.2103618833675505	3.3698404019985313	3.313949050976555	2.0546132028421615	0.594252371709173	1.0059997503255032	0.7085742723237815	-0.06292261200232761	2.561520654927737	2.7309418081767127	3.2553851454983693	3.4686799118104252	0.07230158028022415	-1.272536195353797	1.5126672703478858	2.639099079182783	4.7691565252213595	4.798615992638814	3.9994250761460677	4.69572587952245	4.306741975031255	6.180760272525413	6.441338489999809	6.155635961323529	6.071820891788901	4.6103324510345685	3.754251988850535	2.6729366260828833	1.600701128876869	0.15434409685517708	-1.5604679839029483	2.9	6.723469656829595	0.2829775888737428	0.2530968548679241	0.25993066178921276	0.20399489446912125	0.03297827381681416	5.402839193782108E-4	5.402839193782104E-4	-17820.160469614926	0.0	-175.6315747202982
18768000	-18008.368943792182	-191.6090813711212	-17816.759862421062	3.075016663916013	2015.3551203223856	48.08633485583733	0.2979994189771684	6.794233710014132	5.609708591949347	7.119617561345713	6.792629412213621	4.183938850832421	2.500742019327438	2.9166802292054457	2.8672587435944306	1.228347907028216	2.7745230679586883	0.16666534847093648	0.662594342872601	2.9665397033924226	4.408894774989497	4.5314901052936865	3.40925517934519	-0.1952817503116918	-1.3660032326800184	0.2921855644874786	3.0121351724413206	2.209716384769992	3.9110657039874903	6.969116049390816	4.511446284189611	7.6095895540142	5.791857789141018	5.9537133924920544	3.073801370126705	2.208859634160954	1.4693447886850775	1.6007084859912237	1.570410354465957	2.7515046253002287	1.4030051313546479	-2.187932652313986	2.9	6.1246440807431295	0.287560290900279	0.2530968548679241	0.25534795976267655	0.20399489446912125	0.031660862715602686	5.097616064611421E-4	5.097616064611421E-4	-17816.759862421062	0.0	-190.5881052323753
18770000	-18003.12961344942	-178.6111572747797	-17824.51845617464	2.980893157608083	2015.4492438286934	46.66914095009943	0.2352483057906423	5.547066323466189	4.645898410220319	3.9581962669155812	5.325247101200751	4.033919834700212	2.2776083592302028	4.011409128399968	4.2443980376948085	1.152357856462781	1.9961861663406333	0.4357230753096759	0.2970887443361354	5.301293497621948	6.473530825730299	4.856239948457488	2.0550099130987647	0.8261958551680161	-1.4218752631794849	1.6294057809596139	2.175377414832337	4.994148787838139	2.723420974128882	5.9447840600027595	3.2373019337634554	4.3514845924793795	2.6821132134196444	4.778341926402777	6.403295831455724	3.8865981864407226	5.319462384394427	1.9448060904642506	3.5077641033313487	2.156090975693088	1.3714889176843896	-2.3007756306623217	2.9	7.369060407267228	0.28465237462428217	0.2534181216996202	0.2598675171484963	0.2020619865276022	0.1048168393083812	5.376446217628049E-4	5.376446217628049E-4	-17824.51845617464	0.0	-177.8811704988286
18772000	-18018.977687706472	-196.92997598390983	-17822.047711722564	2.9897958072169843	2015.4403411790845	45.97394265722069	0.24734385522007538	5.547066323466189	4.645898410220319	3.9581962669155812	5.325247101200751	4.033919834700212	2.2776083592302028	4.011409128399968	4.2443980376948085	1.152357856462781	1.9961861663406333	0.4357230753096759	0.2970887443361354	5.301293497621948	6.473530825730299	4.856239948457488	2.0550099130987647	0.8261958551680161	-1.4218752631794849	1.6294057809596139	2.175377414832337	4.994148787838139	2.723420974128882	5.9447840600027595	3.2373019337634554	4.3514845924793795	2.6821132134196444	4.778341926402777	6.403295831455724	3.8865981864407226	5.319462384394427	1.9448060904642506	3.5077641033313487	2.156090975693088	1.3714889176843896	-2.3007756306623217	2.9	8.43479641259065	0.28579091967714154	0.25499729544743677	0.2598675171484963	0.19934426772692623	0.074517643541616	5.904446510939135E-4	5.904446510939138E-4	-17822.047711722564	0.0	-195.89319442253154
18774000	-18013.36703921712	-189.14838557280356	-17824.218653644315	2.946568169318301	2015.4835688169833	46.34166560709513	0.1680411092124406	5.547066323466189	4.645898410220319	3.9581962669155812	5.325247101200751	4.033919834700212	2.2776083592302028	4.011409128399968	4.2443980376948085	1.152357856462781	1.9961861663406333	0.4357230753096759	0.2970887443361354	5.301293497621948	6.473530825730299	4.856239948457488	2.0550099130987647	0.8261958551680161	-1.4218752631794849	1.6294057809596139	2.175377414832337	4.994148787838139	2.723420974128882	5.9447840600027595	3.2373019337634554	4.3514845924793795	2.6821132134196444	4.778341926402777	6.403295831455724	3.8865981864407226	5.319462384394427	1.9448060904642506	3.5077641033313487	2.156090975693088	1.3714889176843896	-2.3007756306623217	2.9	8.43479641259065	0.2854842242604039	0.245897033630056	0.2615895191270484	0.20702922298249254	0.024940093057715152	5.352068436539645E-4	5.352068436539643E-4	-17824.218653644315	0.0	-188.78345319922312
18776000	-18009.412942790725	-190.11793592339075	-17819.295006867334	3.019280923934687	2015.4108560623667	49.547708741709165	0.17360807756375504	5.547066323466189	4.645898410220319	3.9581962669155812	5.325247101200751	4.033919834700212	2.2776083592302028	4.011409128399968	4.2443980376948085	1.152357856462781	1.9961861663406333	0.4357230753096759	0.2970887443361354	5.301293497621948	6.473530825730299	4.856239948457488	2.0550099130987647	0.8261958551680161	-1.4218752631794849	1.6294057809596139	2.175377414832337	4.994148787838139	2.723420974128882	5.9447840600027595	3.2373019337634554	4.3514845924793795	2.6821132134196444	4.778341926402777	6.403295831455724	3.8865981864407226	5.319462384394427	1.9448060904642506	3.5077641033313487	2.156090975693088	1.3714889176843896	-2.3007756306623217	2.9	9.806283702553737	0.2875394952805186	0.24769342151170273	0.2597931312454017	0.20497395196237783	0.004196319455602717	5.248877235537652E-4	5.248877235537652E-4	-17819.295006867334	0.0	-189.26881324533275
18778000	-18022.329712246486	-197.48957779962322	-17824.840134446862	3.1275570567860114	2015.3025799295156	48.31903581164003	0.13727425011441985	13.09618454612168	9.945020120257528	7.417627205538798	4.281017011077497	2.560095001268956	3.749514178776192	5.445868935937629	4.258665999471345	2.1576370972875765	2.025060516754154	0.9590125879705225	-0.021573298191365813	1.2832618850628903	3.6394936980475903	0.7463770205080634	1.33830672992235	-0.31806175497822164	2.1378815424378494	4.38117444133475	3.4469128808596357	4.198228813625607	6.003013937812083	14.489936834746686	8.315343711659132	8.050439388553725	7.905117666661377	5.880015651085158	7.332315706815221	4.057990585086196	2.564902803867282	2.3261375236255644	3.6906914463847285	3.2393005552496583	2.0387481834936265	-2.0739854455543463	2.9	7.339867881280667	0.2859517716605918	0.2521351111863948	0.25722924325544194	0.2046838738975723	0.05006097200423028	5.115477056036945E-4	5.115477056036942E-4	-17824.840134446862	0.0	-196.4511440995331
18780000	-18026.991303901836	-207.81904882232004	-17819.172255079517	3.04794044501322	2015.3821965412883	48.64555703779769	0.14786745995894912	13.09618454612168	9.945020120257528	7.417627205538798	4.281017011077497	2.560095001268956	3.749514178776192	5.445868935937629	4.258665999471345	2.1576370972875765	2.025060516754154	0.9590125879705225	-0.021573298191365813	1.2832618850628903	3.6394936980475903	0.7463770205080634	1.33830672992235	-0.31806175497822164	2.1378815424378494	4.38117444133475	3.4469128808596357	4.198228813625607	6.003013937812083	14.489936834746686	8.315343711659132	8.050439388553725	7.905117666661377	5.880015651085158	7.332315706815221	4.057990585086196	2.564902803867282	2.3261375236255644	3.6906914463847285	3.2393005552496583	2.0387481834936265	-2.0739854455543463	2.9	6.967498091892278	0.2942451508041495	0.24582807817873997	0.25345394146515243	0.206472829551959	0.03382063073988818	5.647374308062578E-4	5.647374308062575E-4	-17819.172255079517	0.0	-207.43862489115537
18782000	-18015.598185582585	-201.60324987228373	-17813.9949357103	3.0803014718782884	2015.3498355144231	47.60552888063633	0.1356816569473854	15.403764039071627	15.88671555232975	9.936147080158566	4.815625310878989	2.619730199439304	4.994177346847095	3.9972736404494458	3.999908692129004	3.478678896670772	1.9282856312469558	0.4484528896283495	0.16180125238539753	2.2624060063623634	-0.5578070376377391	0.2800050751743396	0.09731045713884252	-0.4179212811220474	-0.6512682312774106	1.5245733875616188	3.427513491033489	2.171649716782576	4.500611152054935	1.6056870637133542	3.2242966482536017	7.635655103579222	5.837193056387941	2.36422614119519	1.8020570523986366	2.7869352750788323	1.8975856213585307	4.9228331862438734	3.2894120655842682	2.0404799514522094	2.841875143271248	-2.4067407985614158	2.9	7.11073614192023	0.2862463140977683	0.2527892625173415	0.25888507331696353	0.20207935006792754	0.004161497880170568	5.739795559534105E-4	5.739795559534107E-4	-17813.9949357103	0.0	-201.08050983376117
18784000	-18003.00528767529	-190.4787935339834	-17812.526494141304	3.0678899463752374	2015.3622470399262	48.57339614591661	0.39773585613424217	7.496226177104644	9.16022300321743	9.58329770505351	6.007052307520243	2.2490949720365947	2.4306502842127444	3.5497843493510355	3.2741285338456074	2.9322123262759887	2.3949190685689645	1.1248828298752058	0.433411674967714	1.848211658009298	0.4059079085631113	-0.4458216419904417	-0.3379863508209803	-0.8562171387076187	1.9221162792104072	3.2242517088990006	4.666301174301639	2.7682375593627553	2.461383278917781	2.0804267309070044	2.1191277027579436	4.370990926953342	3.7488761642530233	2.8125955661990165	5.936350661401236	5.231529080411123	3.4372238259656838	2.884659758660202	3.8326505658566354	2.8468053248269527	4.4333878628830234	-2.082401767606492	2.9	9.966517935341537	0.28285751617075233	0.25271525810704926	0.26134756452117625	0.20307966120102305	0.007931632566282456	5.113924579238428E-4	5.113924579238428E-4	-17812.526494141304	0.0	-188.45827479780507
18786000	-18009.333554715366	-188.24605436644248	-17821.087500348924	3.08984142271664	2015.3402955635847	47.510592938007434	0.23823659025426314	8.662152961470767	6.853911266806069	7.90251032406166	4.634259162855913	2.055157001057235	2.4750050201700344	2.3920842762858108	2.3970674895958695	2.333295567702867	2.340558369307797	1.028640734798278	0.1918476838785021	1.604627832511577	-0.42727195411186847	0.7605468562801865	0.553224071175076	0.9560718242777094	1.5695795040992797	3.357237334078919	5.732901063723469	7.35479989197626	5.4736526388912266	6.264340489639938	1.9694415494109956	1.4579735186589051	2.2540966983998194	3.591523442153446	4.9178592195509365	5.315777237728227	6.232223861018119	3.6018041454186385	5.1983254062196345	6.06145440947048	2.140655533927246	-2.2222732249048867	2.9	9.193902156056373	0.287846982368667	0.24821907321394274	0.2608542832163681	0.20307966120102305	0.03785501012241841	5.096124089558387E-4	5.096124089558387E-4	-17821.087500348924	0.0	-186.64036677184407
18788000	-18017.434181404587	-196.96558291597094	-17820.468598488616	3.106148981212844	2015.3239880050887	49.58828719850473	0.3103627094645855	7.394743220025637	5.564728113130493	5.474699286742191	3.5644857146313695	2.7340301843462678	2.765532498967741	2.8212028214755778	4.103589648004639	3.930595043566982	2.618469597720526	1.334088741309738	0.3114720846106883	0.7521136707944249	2.481568133220872	-0.6021323271704071	0.4932558880568118	0.912924792339938	2.5000880550106626	0.7237228696013359	3.856795351267764	3.558629741866251	4.159985041333382	1.0310027034519742	1.2112415353454336	1.5709983334433408	2.140851305312866	2.1300795067294134	3.6503581846817745	3.6293110602613643	3.2684334309000933	6.549661889047222	5.309176912980604	4.230812719345266	-0.29499400245022106	-2.167758980696885	2.9	7.260769469157048	0.28634077798641666	0.25378514991888496	0.26236048759861846	0.1975135844960808	0.03943268364479405	5.346855657346361E-4	5.346855657346365E-4	-17820.468598488616	0.0	-195.3463511694794
18790000	-17997.77093819557	-178.00897087328622	-17819.761967322283	3.022403423400728	2015.4077335629008	47.74155615168968	1.6036455842314574	2.7837455088503686	2.1923363074483095	3.221671225278959	3.825196525690318	4.250841013856369	4.172727047873376	3.8335378991662625	2.5027802380083846	2.3220863574033417	1.78865471087788	0.7082064220157389	1.0156377653763138	0.49612203649136377	-0.15828460263265037	-0.7593593151578579	-0.5410563274266023	0.11837475554810467	0.9189234461483894	1.2614432094372132	0.3143312493764423	0.5448634457197499	1.5788606329357686	1.4453866340367534	1.426843038006088	0.6040198728736328	2.4056726151358507	3.1082556507390944	3.113311868638107	3.404503235359692	1.8674668006287	1.7520277478884636	1.2702473123559006	0.6911065335322053	0.4797001156483431	-2.129169670148777	2.9	6.308270061932082	0.2857969827043104	0.2456651539337871	0.2618891555679238	0.20664870779397956	0.07321208509067897	4.89814568386974E-4	4.89814568386974E-4	-17819.761967322283	0.0	-175.5423752253878
18792000	-17999.757048605818	-172.47706540178746	-17827.27998320403	3.014344674642733	2015.4157923116588	49.874657578020965	2.275204496598987	6.155929560369046	5.545942952341189	5.576264121009544	5.398113645399057	4.021120362154589	3.7560395035271608	2.7665560675696748	1.996600710653794	1.6129061804061284	1.7845214846890871	1.1448500083438995	2.035612493951433	0.7202033497456125	0.7627669420140102	0.27610026836775287	-0.311469637151807	0.1976837575796954	1.30183760302512	1.5169450031178642	1.0499895836738917	0.8205153807968413	1.4555440593601507	2.025737807816264	2.7856458800750623	3.168093533241451	2.4486241431068256	2.3233920468592486	2.6498678772559647	3.1552338991899007	3.42324520318589	2.252297716419521	1.0086965351100012	0.9250111522000989	-0.13876773257781913	-0.9330324540236589	2.9	5.960121791038375	0.2900000316077568	0.24888074191249038	0.2566232468867039	0.20449597959304988	0.03142037477079901	4.962809383228095E-4	4.962809383228097E-4	-17827.27998320403	0.0	-169.88659577702103
18794000	-18016.407263614805	-184.6222001557156	-17831.78506345909	3.119934670338227	2015.3102023159634	51.99383243853627	0.8381682795314986	4.267960049609261	5.003890468674682	3.9570432000754003	4.710200407738249	5.031490070886557	4.765899785458958	3.3633019928454204	2.668093434523311	1.864292894518687	2.1582125711779385	1.4914312937820942	0.6103585159181192	0.9267181934403422	1.942429664134551	0.03605192111815323	-1.128298097195085	0.9358406411680282	1.542160988492384	2.167075243987013	3.7054683846515424	2.4628051839997043	2.895161561143279	3.5524499288575564	4.664687960322671	6.104171333476258	6.333291439673255	5.410539452220738	3.264908612201891	2.346313708864358	1.8438825189616295	2.7761435672852537	1.9833254849626432	0.48239373817483916	-0.3936424596792996	-1.3139905150790965	2.9	6.800430974410916	0.2834109964230846	0.2570412290521545	0.2528431599023348	0.206704614622427	0.013503560958717613	4.816847994137511E-4	4.816847994137515E-4	-17831.78506345909	0.0	-182.11394674085557
18796000	-18005.556814087933	-181.41678333572844	-17824.140030752205	3.0321197107659885	2015.3980172755355	46.14707966609001	2.1340333697364158	6.081362517048466	5.119846459679264	3.9277903425494194	3.3658147309867807	3.735513327472441	3.6953982709094935	2.8667936791172233	2.0290190935634613	2.2580316860388696	1.9737181911045212	1.5649944998819096	0.20732685456499617	0.1391263139269996	0.3318680417675224	0.746894786489432	0.6962077206485061	0.8713513419019779	0.22333816769890208	1.5844708650920074	1.017184275934622	0.7712805883260612	1.3338679184761257	1.4706089159422766	1.1176975017268171	1.2899621675461415	1.7592836995272678	1.62899280033851	1.5740000760951927	1.6530775437900695	2.0816346632660547	1.394039173118093	0.45218740927454626	-0.11466140541182265	-1.6594662293798146	-1.6551029221286135	2.9	6.70643268950253	0.2842433029631545	0.2570412290521545	0.2564477847928091	0.20226768319188282	0.00862416777942698	5.419190385227465E-4	5.419190385227467E-4	-17824.140030752205	0.0	-178.57389445847645
18798000	-18020.111456753486	-192.70236119335505	-17827.40909556013	3.026638738023873	2015.4034982482776	44.81630269019951	1.8473519176068034	2.1038076222155295	2.173043564198676	2.1056056178532923	3.697875812589957	3.082716610527096	3.3988813449540007	2.3455875259849903	2.04502760744148	2.891917886425174	2.789277382457483	1.634428761344884	1.091169774518159	0.8456333001182605	1.2484600894091211	1.3987419086545616	1.7572660718736186	1.2647360090449378	1.1855337737758083	0.35251136016906726	0.3350730602212265	0.5487919073681155	2.460587845983788	2.951783465410637	3.1825741704365154	3.0701594822095215	3.2541710602342864	2.2834562370012366	1.5055067593994038	1.012539693634924	0.512214082564515	0.38472685968376963	-0.031098880754987845	-0.16594778420593245	-0.8875206764104241	-0.9322346945810283	2.9	6.951112221007556	0.29449459710039344	0.25291763101246856	0.2578820599952349	0.194705711891904	0.021127387567521676	6.064255258472226E-4	6.064255258472224E-4	-17827.40909556013	0.0	-189.88039576693814
18800000	-18013.675266436294	-196.4597194880404	-17817.215546948253	2.9064315457550944	2015.5237054405463	49.790252694867796	0.7186434020219752	2.919332332634152	2.4709739063445157	2.98728433472632	3.795586739430532	3.827179238960776	3.2347576380322494	3.565660295129773	4.118976014687472	3.935748570547436	1.566904356555555	2.3680171939233228	2.0498777897826175	0.13779088986953444	0.7240078599039833	1.5160707701902334	1.3541090783526561	2.129946039384092	-0.21055693758311209	-0.8504800973427755	1.9756854057062485	1.9492178296720382	2.0007308050993537	2.5181083683287713	3.544061025060512	2.416823574660412	2.213505211497424	3.1328478963584327	2.8387380299457914	3.3761205865841895	2.729815503947228	0.4702748774342265	0.8434351898992501	-0.36070899799561174	-1.190396301961246	-5.292111346401501	2.9	9.711370356804037	0.2892345099368284	0.25684992953667807	0.24556128080221354	0.20835427972428086	0.07066446980966265	5.287778891533238E-4	5.287778891533239E-4	-17817.215546948253	0.0	-194.38933890068287
18802000	-18010.699545595104	-190.44743881471263	-17820.25210678039	2.91246073861492	2015.5176762476865	45.70741289056757	0.2754700603177313	3.233074645711188	6.523091076433632	8.796385893367436	6.046486377093529	2.9838013297896664	3.765694673541619	2.7163325482782055	2.7331102926272446	1.5862138325190602	1.1299398111875292	3.470928334666468	2.492478619017529	0.04822053929544727	1.8897492200315822	1.8712610691024831	0.7120582789576627	1.189963340795311	0.4409407688586269	-0.21379637450964728	1.2304440861842911	-0.1301948668447801	0.8673706587753008	0.9659001164806182	1.2841051801084142	3.1000179268290142	3.213260769250433	3.0127870629600633	3.0264930914293986	1.1147805462185774	2.970298308687875	1.692360773303096	1.4477254593801794	-0.25613391925001666	-1.7543210014041826	-3.2043594886447533	2.9	8.167518918949574	0.2922488873579078	0.25892907923829395	0.24901015572774032	0.1998118776760588	0.03042084294423054	5.702187744374833E-4	5.70218774437483E-4	-17820.25210678039	0.0	-189.63777196776323
18804000	-18030.614815864377	-203.10857992619248	-17827.506235938185	3.004325298802245	2015.4258116874992	48.39646241477036	1.1184658433908956	2.9997804988411865	2.179447752069681	3.3618803790402567	3.6639017635970146	3.7056856191559	2.725627682281708	3.971189905202333	3.1652896302276323	2.033983488643776	1.8340144394737277	1.9876017802486743	2.324521686332691	1.3291263447280641	1.2112989773371174	0.9650575343572463	0.9216469403402319	0.4770965375234203	0.40230793938263326	0.7593317595657141	1.6044882744761417	1.266977512252945	2.756254886093129	3.527082533129648	4.876101849152468	5.0981470259564645	4.605747012696519	4.609745378196139	4.595988609632254	2.7586620756341063	-0.2716214702204591	1.1465653072134903	1.1793743220434216	-0.7507520757174475	-1.3734195721439983	-2.666510161793369	2.9	6.1402943931628995	0.29486682673416437	0.2532198609062847	0.2535418885139025	0.19837142384564932	0.07100467580621281	5.441953602526522E-4	5.441953602526519E-4	-17827.506235938185	0.0	-201.09044659171985
18806000	-18026.132516101374	-201.37354603109995	-17824.758970070274	3.018848200972363	2015.4112887853291	48.985470790652435	1.176543929287677	6.4263350775004024	7.119018052680818	6.183242571168633	5.457743725968026	2.998161154489771	2.2438307330634335	2.961676206314157	2.5558522626866	2.9663597119819696	1.018425915964575	0.1740580827244288	1.1436742740573513	1.5731639999452474	1.2795254844520612	0.20538956289733745	0.19656675537194235	0.8887936789706756	2.7511550671266596	0.6720675737108055	1.3045357477319786	-0.634669404027204	0.5666003074920051	0.9732263531014732	1.1760151936367238	1.0625921396763283	2.2191921762035633	2.712975012482328	2.574250653181572	2.0486307405833752	1.9707410979075994	0.26322955017887567	0.9479836370264599	-0.5530082736131751	-0.6593542200420808	-0.2114176742431133	2.9	9.30157895077874	0.289054671170242	0.2537511718044325	0.2588227331796771	0.19837142384564932	0.029024369163785476	5.402190458029441E-4	5.402190458029443E-4	-17824.758970070274	0.0	-198.6392082016539
18808000	-18010.773059618372	-186.41574433403852	-17824.357315284335	2.890495856940763	2015.5396411293607	46.095242408276	0.9926660969569042	6.100140577043846	5.029476636183276	5.642974957359252	4.727820978401997	3.809342673552985	4.0621917881183025	1.5829215739628029	1.2014771704323863	0.8053171640743383	2.0932821407488493	1.9378521289362338	1.1110934471382499	1.4325855423749452	1.4256061255972072	0.8344327290841973	1.0354366095811496	0.9646860809153592	0.2760670505225503	-0.44484005529118964	0.7191715528416368	2.3452484671766793	3.2651414927240574	4.151417894091803	4.771958225176118	3.497787643465651	2.500420874082967	1.4976578358087524	2.016383076782856	3.406453761148337	4.098571023494593	2.2527854746457816	-0.6054539694218398	-1.5431364800959568	-2.165506833007445	-2.0680671657611565	2.9	9.584460030075766	0.28953421232525783	0.25017660997426433	0.2559568963068349	0.20433228139364382	0.030710675958784697	5.716325005207982E-4	5.716325005207984E-4	-17824.357315284335	0.0	-184.0474815717003
18810000	-18005.934387729205	-181.38055713672176	-17824.553830592482	2.9041440350001153	2015.5259929513013	46.067560149263755	0.7962832349746162	7.956589668018158	6.597020701648761	7.022727697073752	7.168053454225307	5.004934334850183	3.7376286742812432	2.4866741064547018	1.09606151895085	2.4659285209493533	1.1694818700470853	1.5466481023173624	0.8490429082517457	1.537372865832734	2.2084372310697464	-0.19136560594631125	-0.6353263392949663	1.1235229540153864	1.0573677345699735	1.2812216288777791	-0.38604000459562837	0.8432345866261453	1.5327404204477926	1.7934626218356662	4.130912981045907	3.4097666333199492	4.6939543003270945	4.421544576519477	5.221776481035188	4.629039412437816	2.8559984279637596	1.345237606836578	0.8885032544261173	-0.5494527500977208	-2.4863590525481114	-2.9929471147957747	2.9	8.273517281497604	0.285679587452863	0.25275261479788796	0.253936610547478	0.2076311872017719	0.04779054721621726	5.883312877432015E-4	5.883312877432019E-4	-17824.553830592482	0.0	-179.44350694692736
18812000	-18013.68208786608	-184.043674282844	-17829.638413583238	2.964710013547203	2015.4654269727544	44.128492055610536	0.7935265529967168	5.024234330521749	5.572640313901378	4.996241150844244	5.01718048269712	3.485282762136205	3.4699676393281726	2.311737411786996	1.2428982650307359	0.792276108199318	1.0578631652114214	1.5895234099644513	1.3645275731768898	1.8900493623134733	0.3687654491373166	-0.2873089692524763	0.783082397254544	-1.196067586737927	-0.7904422024345419	0.7293304677494385	0.7540675545760569	1.635001307672279	1.067886737210968	2.2192910246869997	2.639118172006058	2.7487241056385012	4.102013817398738	3.2432535462318106	2.627934146227668	0.7489782623724026	1.5905000469527073	1.5134368141758667	0.2219930318575356	-1.3751795608009583	-2.2634449680532476	-2.6554046614583973	2.9	7.135146294722973	0.2903844392729413	0.24804776297780967	0.254041069213556	0.2075267285356939	0.08427898276674042	5.900844238764813E-4	5.900844238764813E-4	-17829.638413583238	0.0	-182.16898048349336
18814000	-18004.56274914774	-188.06054553028332	-17816.502203617456	3.022356978197125	2015.4077800081043	44.41199943112117	1.4352835373042137	6.012496192342495	5.999791086124617	5.7194190968464875	5.040454417944899	4.628885513431725	2.9352561083742024	1.8886487621343715	2.3438375798919195	1.2616319089961934	1.8570471143768463	0.49645467092327417	1.9275363982554525	1.6397377323894635	2.0457231392618467	1.1496910372898097	-0.1041239329314905	0.13783128957831903	0.806277324679161	0.28210306267390917	1.3750593596087688	1.1001672350185319	2.838594695241005	3.581897739292449	3.064038919365465	0.734448837795175	2.551975216312695	1.4432946845744579	2.6534278539009035	2.2740505904107047	1.7327573651770536	1.0271174365365372	0.8028992797512167	-1.3451085787998949	-2.9060126312403827	-2.6867025463127763	2.9	7.600852935000129	0.284822149374927	0.255403285436107	0.25469614011367614	0.20507842507529075	0.04636186457125393	5.779044014384513E-4	5.779044014384512E-4	-17816.502203617456	0.0	-185.33981165366424
18816000	-17998.36202661953	-173.59572742371265	-17824.766299195817	2.8957944364048434	2015.5343425498966	40.44344187066443	2.2684183417523953	6.027640898653114	5.56129034950272	5.491613968017804	4.63265476345552	4.0152755042611155	2.652251697424012	1.5133083502462223	0.7530194314265884	0.864193071633775	1.3388885055670374	1.0971592564861858	0.6042830391764159	0.7995905834397106	1.4551630692117983	1.7011487482264656	1.3919537538596036	0.6298926940396934	0.8648429919473842	0.8971057241997424	0.9415505930533277	0.4640962197053454	0.5023576838763584	-0.5725138364082403	-0.09642844478205159	0.827949441654704	1.562584464153442	2.178765492520786	2.2368241308086647	1.9306511657439924	1.1925687316883762	1.3946836277629846	0.16461337419523323	-0.8189252855678497	-0.7913681654972036	-1.6027977515165026	2.9	9.430843337774588	0.284822149374927	0.255403285436107	0.25469614011367614	0.20507842507529075	0.008681912847184881	6.393110315421507E-4	6.393110315421512E-4	-17824.766299195817	0.0	-170.35449185817873
18818000	-18000.220987792916	-182.50897703893338	-17817.71201075398	2.8489631676205844	2015.5811738186808	41.069596203053734	1.6051432607976515	2.702750100735375	3.4305995989949736	3.6704536585475913	3.7734999130837426	4.072136246103793	2.5550331356068443	1.6941358334150336	1.334399491639077	1.638379571213068	0.8527635754308617	0.6426414257495541	0.337653072568237	0.5007409492123789	-0.7775506559005136	-0.08884092114592104	1.7457146158065164	2.149549041180025	1.7434633976820937	0.7741538122813298	0.7415601146421349	1.05472592449019	0.726096351972402	1.5634676114673796	1.9522818805438014	2.8292061166847473	3.621732464118751	2.665288125930121	2.316686287131714	2.480573029147534	1.2099959770762714	0.5425893424912684	-0.42997923464250015	-1.3603442763770492	-2.8442782269717783	-2.8499977557609015	2.9	9.137200824694204	0.28148746291937654	0.25761521017683964	0.2530507277516603	0.20784659915212436	0.03316864630541556	6.395951573137383E-4	6.395951573137382E-4	-17817.71201075398	0.0	-179.57100706393493
18820000	-18014.663093791696	-200.24560910426982	-17814.417484687427	2.9174760555188697	2015.5126609307827	40.99886981002934	1.3536835793679782	4.717606694793341	3.9929333267376323	3.7216270043984574	2.9020506434542073	2.795203262649482	2.823719773670263	2.8787562150846027	2.454480544070462	1.862091094798866	1.8509568054354921	0.8057629316424455	0.8994198724955473	0.7809998139313017	0.7609744489575947	0.3232197357696045	0.12931261436765043	2.845652849997757	3.2594659965570156	2.256655872818188	2.4831600951945836	1.2284095231011412	1.2465536284581717	0.5088693250354779	0.5735880949388898	1.3296300807417938	1.8059920334838822	1.4298153246175314	2.9646143771977678	3.9943223058945945	2.448098573729453	1.1886995060574062	0.6458990747184122	-1.0072680466504864	-1.7869935678134605	-3.361987522732407	2.9	9.036517400053866	0.2863357599509727	0.2596844256313663	0.2454073111901213	0.2085725032275406	0.018438744951513264	5.729112029917454E-4	5.729112029917451E-4	-17814.417484687427	0.0	-197.63526804014631
18822000	-18005.32257423832	-179.41615424895573	-17825.906419989362	2.9777126088283117	2015.452424377473	39.91892349863336	1.7063607046314002	4.099484498728916	3.9102771529969456	3.6828912077305116	2.385490898684063	2.812068772801923	2.122109232312808	1.678044750481114	1.6914946971369753	1.6642394253054191	0.3937087250018278	1.5451391843829656	1.7361645230655411	0.8986145669129351	0.9039931001849861	0.5986922947010984	0.28341697864530724	0.7556447142685767	-0.052733032249929424	0.4923398301415795	0.9480577375821588	1.8740942545534873	2.949629334242746	2.155722952793624	2.5351016556292834	3.3602164440016358	2.3132176151108874	2.3054406297079137	1.7519257839000408	2.5351277430609045	1.593265869788465	0.5494361726513037	1.4811591389219987	0.4208834565552837	-0.021812384289892073	-1.1103244525473734	2.9	9.036517400053866	0.28728959354311867	0.25873059203922033	0.2462573003126543	0.20772251410500758	0.05218092364478971	6.46962887553785E-4	6.469628875537855E-4	-17825.906419989362	0.0	-176.30279222057553
18824000	-18001.936551669314	-174.69015343361198	-17827.246398235704	2.99611766204208	2015.4340193242595	41.95567577556668	1.6073136932590013	3.008875024757389	2.9900564813125667	3.034252542190824	3.8559017393753012	3.135137406386645	3.172209113656414	2.4750911326582803	0.7905227782166208	1.427313480284728	0.9609792932033259	1.5686318037043023	0.8209380546977622	0.24973896511756297	0.22922384129573234	0.23392019271434752	-0.5451336553964925	0.12089399914667182	0.47400195102967246	-0.29589992306319157	0.4959427461773643	0.7139662225749721	-0.32826667435747336	-0.26180028088350094	0.8835427186069724	1.8750329626788431	2.5179723718857576	3.0455708326879805	4.28416489303752	3.025064762686372	2.4177327590280386	0.9952932403832863	0.18040662839011357	0.19942291078742924	-0.39638159000749484	-1.2250469122861158	2.9	10.056545796052871	0.2913926066846205	0.25873059203922033	0.2538036583827815	0.19607314289337852	0.08471441495803167	6.53037654298191E-4	6.530376542981907E-4	-17827.246398235704	0.0	-171.32626674243738
18826000	-18012.353079950914	-188.86752969515942	-17823.485550255755	3.0230422575264737	2015.407094728775	45.273785451088536	1.7737532125545148	6.653799126406705	5.7790824779204	4.885626521667389	4.254270395923939	3.7444624735767946	3.542698111439692	3.2076889611480364	1.837727318957633	2.5742607137725275	2.075949849272411	1.4853053411907695	1.4251635968327079	1.1115685959582025	0.7649909726516368	1.4069372153537276	0.7532253936218302	1.0796535495930892	1.2445819046560411	1.712033040740153	1.1540849790091623	2.08090245847667	2.2087796156063098	2.533772625063227	2.987870830031633	3.188344104363069	3.294524734804615	4.026685330326053	3.8665025713693044	3.4275548683342207	3.4042156783537663	1.794692459875696	0.8695050235327922	0.026294335445684693	-1.0373671512930644	-1.1803798723386134	2.9	6.2918445705990775	0.2927947173436695	0.24799159963190298	0.2540484907650906	0.20516519225933774	0.021100260456175933	5.711866657375854E-4	5.711866657375855E-4	-17823.485550255755	0.0	-186.29893862761634
18828000	-18024.82284624962	-196.74343907304	-17828.079407176578	3.05389642067095	2015.3762405656305	50.063397531778996	1.8071459097456246	5.269540927820701	5.717030727760429	4.921450655013437	4.575809243105626	3.2652792790010725	3.836496637313748	4.878429231657417	2.4339036371826865	2.2132707788489236	1.6535100051498772	1.6906350465575117	1.6010878924331882	0.8034229290268877	0.9394388996065837	0.6630399575562005	0.3793429554046452	0.28307063708989233	-0.17220114464297992	-0.5126796182361537	0.17911834903732993	0.3169751582978868	1.153073149342159	2.7983454333484414	2.1216452533354713	2.4665914095928096	3.6441798278755675	3.0540628233464995	2.639327772111879	2.189798897947138	2.261058475334022	0.783464250447595	0.908285042725967	0.764352715951716	-0.5582374058309223	-2.1953036562455868	2.9	9.689935326170097	0.2927947173436695	0.25265180724549385	0.24756018080922002	0.20699329460161753	0.039648213584891116	5.370694056856477E-4	5.370694056856479E-4	-17828.079407176578	0.0	-193.28579681800193
18830000	-18004.001871794593	-186.2242378273201	-17817.777633967275	3.01227119184252	2015.417865794459	50.15012066135331	2.0360012248811055	5.637502819816097	5.526123241970381	4.255182962951585	4.294624818059218	3.5673025817173523	3.248185416497477	2.872392307938181	3.0588051503971285	3.1714422060650658	1.976781486332297	1.1967428959958073	1.2804945753485106	1.2030529499586378	0.8509671886410233	1.0331028969595661	0.8303894872064959	1.1466901680638908	1.3102789130385684	2.4259388958063592	2.5643234713356304	2.4924539979960247	2.5858476163262893	1.8272030868959226	2.774275763309186	3.4021624097006016	2.7982784928398075	2.4435733760959155	2.5201088534098806	2.3210942181051775	2.082356791354757	1.33972685402199	1.4468842179544394	1.955567075136371	0.7496469151325685	-0.4774450363789102	2.9	7.976917519014581	0.28568095784648023	0.2573849406797624	0.2577162594157669	0.19921784205799137	0.007846505669934651	5.116054391161348E-4	5.116054391161347E-4	-17817.777633967275	0.0	-183.32411907108786
18832000	-18015.518838875436	-183.7482590878684	-17831.770579787568	3.017608980482108	2015.4125280058195	46.20132998153041	0.43668694198832997	7.785623126823681	6.545115954200343	5.0202017705519255	4.540746681875746	3.7257050667916545	3.696921405762095	2.7008991527407398	1.8529906883289424	2.12846738449945	0.8510076595949814	0.43381836892469583	0.3214444389904195	0.42281743670024086	1.2505522199575168	1.1457253496522994	-0.4563083764168254	1.176376345393214	2.4127294754525437	1.532360914478153	0.5389309324067763	1.0909228652885885	0.23164169267272827	1.567688824978581	2.788815361085595	3.987272135924418	5.109449351412895	6.81831689378647	6.233805564002527	7.426809650143702	4.238283027794016	1.0377105587623443	-0.44674368369127593	-0.32479928896406013	-0.5438728519601437	-1.5134655972178694	2.9	8.042642546850203	0.28827823070080444	0.2547035647534739	0.24927766740178373	0.20774053714393886	0.018967072325865492	5.164071413238936E-4	5.164071413238936E-4	-17831.770579787568	0.0	-182.28045808372502
18834000	-18032.07546088218	-196.87719306851184	-17835.19826781367	3.020289495335434	2015.409847490966	43.7868430296815	0.6740905843217919	9.442194193940587	7.053477622520225	5.5939070095211525	4.486983165070233	4.377133562025544	3.0942737621455634	2.979013382125086	1.5399899123449081	2.328820894035494	0.7490822864945097	0.44862345058213926	0.7575494082627556	1.1845217860972115	0.7825866833760161	-0.306209565264967	-0.5052235510483555	-0.4173301946872538	2.195060909029576	3.692329097594156	2.590586774939241	2.990401716402245	3.828936798433195	4.2939353667977365	5.636024336438107	6.664609218345715	8.019240549720648	7.996035052642184	7.544667573731326	5.855046152526514	4.280918808240774	0.3415446987861089	-0.4667265438294254	-0.6507609475328456	-0.9684244580332975	-2.2166749990957832	2.9	8.596150352885909	0.2809405520164322	0.25647041237437457	0.25030094624160204	0.21228808936759205	0.012461606256364884	6.368925070186732E-4	6.368925070186732E-4	-17835.19826781367	0.0	-194.7243807841078
18836000	-18019.712236988806	-187.53674217847848	-17832.175494810326	2.94199271279154	2015.48814427351	46.421584704455384	0.6227192590970901	8.729005743276923	6.649225537696875	5.1268467920908956	4.979915243300768	4.059468785568285	2.697583377656339	2.2030246354760625	2.2632530462103615	2.6518845927801045	1.5584275077781824	1.2730994827226456	1.3121969936866364	1.4996224373149256	2.393049247591818	1.000482240893423	-0.8463049277237792	0.7560319755152313	0.30347742809564715	1.0653533261354418	0.47488475272916864	1.5703381038192368	2.543848796104662	4.080465816846923	5.73548975096719	6.262583275844549	6.779559496833363	6.597944580750503	5.952692639570354	5.886386401142547	5.524221981560234	2.979458550230155	0.29403005181040254	-1.0839943129396221	-1.764358290462242	-2.626438811368098	2.9	8.915152888058104	0.2886192472192036	0.25647041237437457	0.25597212187672325	0.19893821852969942	0.01215075622383675	5.530535862100055E-4	5.530535862100051E-4	-17832.175494810326	0.0	-185.7844425353597
18838000	-18007.033665231298	-185.37707126898397	-17821.656593962314	2.926609359457549	2015.5035276268438	47.33602069752047	1.1014411528507635	6.735176867594658	5.120362813603188	5.740340753928444	5.034221391603753	3.694189757426793	2.41944357248383	2.36427075710598	2.048046218536921	1.981098403654931	1.9399271481988145	2.3693560942170295	1.049912146102329	-0.07667991774439628	0.4234697938616715	0.30348351274373936	-0.3842486653652154	-0.5195235637973638	0.6577577539851528	1.7483603663452656	1.1259196404740455	2.324595924574666	1.6758899192247136	1.9761451023305705	1.7453679097957737	3.073274738087563	2.505466908704513	2.908243636311648	3.897607462960672	1.7691150153838497	1.5258931873003236	1.836228832006685	1.0005748289652805	-0.5256748597281319	-0.5013679400424037	-2.6555012760893724	2.9	8.696897346389388	0.2832485839347265	0.25919027707819126	0.256986118377715	0.20057502060936797	0.02283651036798082	5.086906540260373E-4	5.086906540260373E-4	-17821.656593962314	0.0	-183.15325053123908
18840000	-18024.782263221274	-193.2940504704632	-17831.48821275081	3.284177124989483	2015.145959861312	47.10336866254354	1.3899074114150862	5.564998043030107	5.085838179683675	3.2887760306110714	3.6173763276870665	3.2167635754826645	2.2252207958649945	1.9831109031981042	2.7759925323776242	1.4438249690485097	1.4634370238790164	1.5813190171632512	0.9637703868109518	0.8171008195863568	0.3539036211297815	0.61221849930238	0.4411110207861647	-0.21390924521358795	0.8169077400847087	-0.10333779462807069	-0.24943293981101378	-0.03477926669328113	1.7749371803128255	1.7726030961129888	0.5642426440859025	1.6840945858261616	2.560817454116815	3.05197926037844	3.133394837841682	2.110288823237271	2.157779166168833	1.3651844822935395	1.8819344607169715	2.7757306571454565	0.08264351644227466	-1.2587618424049967	2.9	5.471837454569076	0.2890795655174707	0.24545187362050003	0.261525269503623	0.20394329135840703	0.008241091932150096	5.871440060415945E-4	5.871440060415944E-4	-17831.48821275081	0.0	-188.26442399240344
18842000	-18007.82553749926	-180.65632722051146	-17827.169210278746	3.053818789267972	2015.3763181970335	43.87280685500698	3.6323635764919517	3.5377508814566134	4.349510890104708	4.081239151176693	3.835174870026061	3.774436060839946	2.8292799941852134	2.4227785211787154	2.5992459452124663	1.4206422138693933	1.2411932807280304	0.6911533384646489	0.823732129358062	0.04234925265418776	0.3795532976566152	0.21534153177929083	0.3406131311831915	0.6955649196250764	0.9306865492465292	0.40392654011494233	1.284541229295031	1.6725223120486377	2.1814170508167474	1.8063533283124014	2.251260372313225	1.5386885263845116	2.0358726002547693	1.14985165716249	1.3433885307385713	0.7569224119837545	0.7340667544715405	1.5616735499755392	0.4996642012016827	-0.46289936158942024	-0.41888270895724233	-1.5488878993856363	2.9	6.471963342269606	0.287449739467296	0.25227344287846176	0.2574018852845239	0.20287493236971896	0.03201423166975595	6.428963348167648E-4	6.428963348167648E-4	-17827.169210278746	0.0	-177.03779205137226
18844000	-18017.265104666232	-187.73448019136868	-17829.530624474864	2.823871011433625	2015.606265974868	42.52094909052799	1.4111973668189135	3.6905646890064734	4.002320771475539	3.1584603089132637	4.252526518140914	3.3432418132401565	2.6168424461011273	2.1368125425752202	2.122927547454354	2.5456479450405567	0.7806149458600913	2.0399417820390626	1.5289608471319651	0.38507380660869506	1.186880356330515	0.6050315730459127	-0.40278603855063266	0.053687627393909365	0.2703766030099116	0.08726835644791031	1.2851036416308317	1.4426773952555998	3.0076715814408326	3.0907231807301847	2.4849019331464755	2.8748095621636827	3.2464627436672635	1.713401002076548	2.331215906312072	1.6778953805515022	2.15200849717882	1.0212766489361207	-0.3818317326254621	-1.0083083830398323	-0.45872895620563403	-1.2903112828822492	2.9	7.891950335061593	0.29079210152837354	0.2510438236554055	0.25701953696324287	0.20114453785297867	0.060230977010350475	6.114767751823364E-4	6.114767751823367E-4	-17829.530624474864	0.0	-185.09374858906892
18846000	-18007.409692361434	-185.75834313671066	-17821.651349224725	2.882393315716659	2015.5477436705849	43.92427323010336	1.6256687305611643	2.944776176859104	2.3738151906279885	3.012604736046203	3.6617506604144623	3.8752285100997845	3.0039420910006664	2.099239043031894	2.1469738660302595	2.699893249294266	0.9411370840532931	1.5360723159981124	0.6052141136974758	1.3105372980854906	0.98783050052845	1.2286937257078783	0.6292533658054438	1.252667781064805	0.9586652070685373	-0.09144875399652697	-0.24001608613240255	0.2232227308301339	1.6405005070283951	3.4474006849927186	2.5458370550924965	3.0507348142059802	2.4087715682314177	1.707859917420231	1.6164575284173717	1.9184219811976528	0.7578488483264928	0.48848852113346125	0.6038512481145407	-0.5455066471417865	-0.6105196021315016	-0.007536582212316123	2.9	8.757180559853694	0.2841991763697017	0.25819671770588465	0.25645956807143555	0.20114453785297867	0.014100841866989719	5.555538960015737E-4	5.555538960015736E-4	-17821.651349224725	0.0	-183.0775526416456
18848000	-18000.70886539705	-179.28838759400458	-17821.420477803043	3.019552550846773	2015.4105844354547	41.675513427876226	1.3760481906316109	4.078772123825788	4.275294959052862	4.111660338188926	4.541525104314916	3.069531951540571	3.1007630960138135	2.8708323409489207	2.9402466804582397	2.0216083345331697	0.7164632341450906	1.6383020221403228	0.8134036492772925	1.2080029658155746	0.6726524636701909	1.1559937576904133	-0.3766176579356482	0.5120057932589547	1.693841902866514	0.8967209067362862	0.8749402457954648	0.8913305901849838	0.8039481070903657	0.9338166986365662	0.7879602506299767	1.3917471924908833	2.3860231503690876	2.792651289513772	1.2500209477745354	1.2508255331999907	2.230428271410194	1.13729784665937	0.2945755260624791	-0.9068953410181593	-1.2533640134289454	-1.075632966331356	2.9	7.382203263618361	0.2917668364855645	0.25811608515263734	0.24531418156084664	0.2048028968009521	0.010453064232200009	6.837290447968243E-4	6.837290447968243E-4	-17821.420477803043	0.0	-176.62613170302967
18850000	-18003.272651652725	-184.45733935226033	-17818.815312300467	2.8360580276614353	2015.59407895864	40.97364511846745	0.8789068149462571	2.3389185760795224	3.3222725121829173	3.736757255645718	3.2733874411665096	2.7726734662853088	3.4230802435435788	2.1318283383719905	1.22778524694812	1.7034227430576994	1.0969255045477995	0.5941669818382131	0.2276938296010449	0.8049681271289255	0.16676910789823723	1.072667601031068	0.40349164898391	0.1623259414401663	0.4802650934926065	1.011917080410851	1.3521331089546313	2.184272694882054	1.6659392372448978	2.303155516832602	0.5775587649400359	1.3282684737934964	2.401269130342056	2.4755975385057285	3.368849756499359	1.3667584574824883	1.883920122134683	1.7287691930487952	0.7155850013162676	-1.1261201369833254	-3.9202941343361926	-3.891994829016766	2.9	8.97558786432704	0.28530532611028403	0.2599547222909194	0.24732990918181452	0.20741004241698258	0.030651547548176332	5.700866876421877E-4	5.700866876421875E-4	-17818.815312300467	0.0	-182.18469686324903
18852000	-18027.134012731764	-192.5809941852093	-17834.553018546554	2.803278839992096	2015.6268581463094	42.229934359705254	0.5134032490153987	5.399597005041035	6.69723508568305	6.331049776787896	3.5752815162833183	2.9769327933396617	3.757767450171975	3.303412537156887	1.4424643420389711	2.1569524125625383	1.5860472819975233	1.4903799388876717	1.0440308302880232	0.315947587234944	0.7733800233084139	0.9278091704291138	-0.7369824534867743	0.7442152122597455	0.3358545185151069	1.9971483780436223	3.2672717573410486	2.031111167219242	1.0113451958909498	3.2142920842481884	3.117080093933251	3.974033937392131	2.7453592794847035	1.5321063831173303	2.00347746660885	3.173974896775897	2.6885197536250387	2.2063469888924474	1.2636285818350124	-2.405216586677322	-3.929081323235947	-6.010803627874113	2.9	8.793806849610263	0.29157412701700397	0.2520824999133704	0.2555530686912655	0.20079030437836076	0.09131166187920105	6.031688603806742E-4	6.031688603806749E-4	-17834.553018546554	0.0	-190.62819655448675
18854000	-18008.86262363286	-187.09524336403933	-17821.767380268822	2.943311748205691	2015.486825238096	42.68876671836855	0.8140288374652713	5.132011356246709	4.867638169998616	3.7536948490146944	3.8998255483983018	3.611858273449222	3.6998727998586762	2.649457013756665	2.740606500701451	1.8052268236371325	1.209616484664609	1.2164860115225136	0.38047859464293127	0.5062427504506722	0.8351672198773883	0.25178174870734144	1.305026052363709	1.8327669839414324	1.6531943473320285	3.0568483006317413	1.4699619870782774	2.7164575403036073	1.0806067173282565	0.48239317953863337	1.3870190868618186	4.661611445622045	3.689979896385791	3.167350279337227	3.2161305737373564	2.484885088908986	1.1049063253713853	0.08451608282807344	0.1707073310062483	-2.043370319147889	-1.1303799563347694	-1.0934971804768512	2.9	8.986205761983957	0.2811869911467476	0.2503086887797861	0.26172825424640644	0.2067760658270604	0.05911244733828323	6.515117325929529E-4	6.515117325929529E-4	-17821.767380268822	0.0	-184.83873039580246
18856000	-18015.53468548688	-191.14917283525511	-17824.385512651625	2.846502376719802	2015.5836346095816	43.89160106019449	0.9994801249749057	4.18564061389947	4.601925439312309	5.34180568889732	4.164168008162456	3.6205446305909352	3.365153069188349	2.132877407434443	2.185974440593019	1.8633818834167208	0.941437470070302	1.5138696496058759	0.5505372540881932	0.4035741497765574	1.9001102881261709	0.43897274849648094	-0.3129503727126083	0.41422569843304796	0.5792920688033368	1.036589219375839	0.34849987691596895	0.715059763226699	1.897206601456449	2.9093711968578386	5.01886114295791	3.310327544756286	2.7969507237748985	2.9581951677643943	4.01990620082841	3.497176845160498	3.434318232052372	0.7195873983418132	0.46861983017617337	-0.12589342830645878	-0.39373577791403025	0.20789641882155285	2.9	8.814149392592697	0.27890746683833817	0.2581844508048838	0.2600058637223449	0.20290221863443372	0.03392972852761053	6.271029334570489E-4	6.271029334570493E-4	-17824.385512651625	0.0	-188.78317292215647
18858000	-18014.641206363747	-191.2714269061411	-17823.369779457607	3.104839346289797	2015.3252976400117	45.49321372710676	1.1394860531262019	6.60212634304872	6.2428143124832856	5.458100523789733	4.156202502108231	5.299441800959577	4.513626318148587	1.8587925221224144	1.7624679966688925	1.6097831941848924	0.8453020899777213	2.295390784238138	0.1078192533598118	0.34603700153105804	0.8213559182307333	1.000425795989215	-0.27830550556974076	0.19310978765195716	1.3872196115571773	1.8198316468921165	-0.1015362084299627	-0.4804815379137739	0.8516957169806532	2.9922132008302533	3.326762957101505	1.6923592964608238	1.900769040967552	2.474133199789499	2.5171361315536767	1.7393941162424524	1.4460640022080908	0.48736950747465607	0.14830107302776047	0.8739102068688098	-0.006960904347174224	-1.9303542788322088	2.9	6.2481228150184425	0.28454275148764563	0.25195507028412417	0.26059995959379706	0.20290221863443372	0.07037137860486994	5.921607917114905E-4	5.921607917114902E-4	-17823.369779457607	0.0	-188.44502113249007
18860000	-18025.254635352838	-196.3448173058072	-17828.909818047032	3.1459246708195763	2015.284212315482	50.036609589003895	2.0709285556537442	4.878910135922831	5.1682250634493405	5.264426517048088	5.007240814901772	4.870429520962983	4.365031801694015	3.0047764910893844	1.6076416053007845	1.3239359935433357	0.6123514681026008	1.188983402776811	0.8947760443112875	0.16940593767853074	0.6206393161448303	0.3492192012113436	0.4367242510106088	1.0465620423469697	0.8657805601853308	0.250473312917644	0.8160998459556421	1.8992414345130446	2.0857519996748177	1.149994963167808	2.47530969603449	2.6820874605242664	3.1373208172476437	4.392150519810326	3.5057863383075327	3.0176885340572537	1.562076017525542	0.87361508504597	-0.44877316562124825	0.3201171047037984	-0.055892045844241456	-0.9715064042260622	2.9	9.330928736263408	0.2859663964542551	0.2513391391189219	0.2610442499594773	0.20165021446734632	0.03776505427986146	5.222258200715855E-4	5.222258200715853E-4	-17828.909818047032	0.0	-192.01941479484782
18862000	-18032.2728632011	-202.6671197790052	-17829.605743422093	3.139685253105031	2015.2904517331965	51.71624946843334	1.1771540957248272	6.072429999640244	5.021129370411316	3.9276825440606524	4.215710995337553	5.504609057916824	4.159090043038214	2.586056052980867	2.1393001191184773	1.776185938538245	1.3172827648369956	1.1492179020655955	0.4600301525608528	0.9001506289529025	1.412625654118561	0.8174972704903017	0.8185521963374611	0.28190079290537107	1.1614774583028318	1.5604795248521683	2.821224291022172	2.4467919778058698	3.304377019962916	2.2174458883469175	4.61818428713563	3.897594668658413	3.948736739561854	3.2324312434782794	2.663197373531357	4.475258550023388	3.6729962272038037	2.32152560859042	2.161521729151153	1.749967987019374	0.16831968349320117	-1.461472163072319	2.9	7.3162789606858585	0.28417200796128383	0.2587814680846732	0.24822782036056543	0.20881870359347818	0.016306601334224312	4.834391076627586E-4	4.8343910766275865E-4	-17829.605743422093	0.0	-199.48970936002365
18864000	-18023.456671053627	-175.30044747846412	-17848.156223575163	2.971227059765056	2015.4589099265363	50.74230390242389	0.3397810126033009	7.612232068826491	6.848873826126819	6.558187250020903	5.703536484156794	5.42429206219978	3.5564772631550126	3.0926656646076713	2.546538586033618	1.8181066420386196	3.157572652250882	2.755287784099326	0.3914412236183779	0.7276009463011224	2.2020671487542636	1.9752293440616178	0.12430643024357566	-0.7774652591152897	1.5648298946486063	1.2646324642866877	0.8657703347242018	0.8568285706863377	3.192056978567777	3.697413920673366	6.854448355054231	6.045274763494558	4.605188299452259	3.226266809093514	4.332233779854859	6.492041457563861	3.66349658056369	2.0689022923903413	1.1595365611153516	1.439232899078369	-0.3575291321296605	-3.9376273671286146	2.9	6.554176639948291	0.29216524982678227	0.2529511618695864	0.24930745153548203	0.20557613676815	0.07813744144412049	5.042659717720047E-4	5.042659717720046E-4	-17848.156223575163	0.0	-174.55007785232232
18866000	-18037.18756947244	-193.06101923078066	-17844.12655024166	3.0068471587791015	2015.4232898275225	50.88144564457028	0.3397810126033009	9.747608441473236	10.398884841671634	8.675204260389437	6.4172231834238485	6.126383687231657	6.056504301087361	2.6774841608883637	1.9499579942340888	1.4177943580306942	2.311643896049335	3.6856200786666826	0.8690029432191851	-0.2100886335994468	1.6053186887322977	2.340663949384462	1.2248611176589899	-0.3033296929645232	0.20975800831545077	0.4129861859942941	2.5457594385555793	3.7597370755231974	4.316640091336064	4.900044646849428	5.2142936920036265	5.679661143557954	4.921766025417615	5.703810442187713	3.9932149619431443	4.4083865401123115	4.474999284227551	1.9275204622231343	1.1124075169268268	0.4771714836508139	-0.8873077556000295	-2.992397610602318	2.9	6.772915647248962	0.29216524982678227	0.2529511618695864	0.25272833418368146	0.20215525411995053	0.055395595655118944	4.6919761978209715E-4	4.69197619782097E-4	-17844.12655024166	0.0	-192.2026349360825
18868000	-18042.272672440366	-198.78501067676515	-17843.4876617636	2.9751741369842457	2015.4549628493173	48.70877596569234	0.7466421737941134	6.220394485957012	6.508543262469451	6.342356891122669	6.271919626051941	5.592118830258757	5.862337204020442	2.364254085759838	2.6074962395407484	1.1743744574906325	2.477820405579261	1.3252927601806672	0.6212485232796393	-0.8305822396777471	-0.04980378553426679	0.8012426108804682	2.360587628983356	1.222077137523023	0.23128041734053872	0.09562467809976236	-0.5575435728814637	1.2172533155971887	2.6642152858045005	4.517476954177183	4.343304111980364	3.6455689330900283	4.637808611116526	3.137955189313377	3.037590973334465	2.8371205791423035	3.472113547962582	1.6938373273209728	-0.11574861494158484	0.8887389751050743	1.4383223562877676	-2.3716345929589755	2.9	9.473672783993125	0.28559587540518083	0.2595205362911878	0.25272833418368146	0.20215525411995053	0.06359585000369164	4.787034475748152E-4	4.7870344757481486E-4	-17843.4876617636	0.0	-196.65244766644096
18870000	-18007.862474267193	-189.34574306359045	-17818.516731203603	2.8872491890714436	2015.54288779723	48.321741970596634	0.9000120326810052	7.759275771538497	7.594681169669199	6.256306931229719	4.723564411189593	4.001465473790323	3.5532743361134655	2.7473214351150355	2.349432305890426	2.7641370832876127	1.722898028554873	0.9489200400451743	2.0123573099768577	1.7859966027000072	2.205916658888099	2.3528009975755864	0.4529903008670467	-0.10561300348504876	-0.33415269463890374	-0.4131300529436931	1.4067520805643494	2.204325153592639	2.7869306183825384	3.109519660428896	2.584653350847476	3.60894132085065	4.748564363212664	3.2926977662599217	2.1032947534213267	3.543116815262021	3.400791016224423	2.3048991074064777	0.5430165757499394	-0.5157234142878301	-2.15610530367822	-2.445472597911358	2.9	10.163937626450185	0.29075132319722713	0.2462064240620933	0.25585799673104676	0.20718425600963342	0.050456061810523305	5.28325060558187E-4	5.283250605581872E-4	-17818.516731203603	0.0	-186.9910139231079
18872000	-18019.02682482476	-194.90356069317502	-17824.123264131584	2.959861235111246	2015.4702757511902	49.35495505195485	0.57300412540426	4.8240704609782625	5.479303523240743	5.068327849613812	4.541087992466325	3.428596491715645	2.9886374164279563	2.809534926728552	3.072198595587241	2.5814192635281636	2.2841422648001806	2.4896602370140815	1.0116528671135683	1.1349356201867022	1.3437070691868598	1.149155110299382	-0.03693375592701631	0.20739567106063306	-0.9946449988893904	0.4744666682990857	2.345669199977924	1.2845334977910317	1.5174084248115949	1.5849309100896443	2.8886369060424766	4.868288767141964	5.350426751882427	4.515036134549283	1.913528690566212	1.9748446676062896	2.011280572277072	0.46169303646921606	2.0169125529964695	2.0670432643121615	-1.1520868163374391	-1.2753057668298842	2.9	8.534014102007976	0.28560750539483104	0.24766491688397713	0.259543321711559	0.20718425600963342	0.011433211134197473	5.199785625161855E-4	5.199785625161858E-4	-17824.123264131584	0.0	-193.33319718899347
18874000	-18034.193841761888	-204.07244499621558	-17830.121396765673	2.9784154739543984	2015.4517215123471	49.39486800165106	0.708546006756096	5.715558457451715	5.577390408987005	4.6414544954798505	5.823601025680726	4.633913690459338	3.9311103978324606	2.3342730273921313	3.8517032259799437	2.9047461515893547	2.344347883103017	2.3459501362695208	1.755312283014228	0.11615069521654464	1.177552564733484	1.6452204933545	-0.23610239540628042	-0.9003881829446234	-0.28834990665889193	1.4573640441992453	3.842819347130773	3.3494125779249186	4.215819754681064	3.9793461110140633	4.405741252331657	5.797963379237369	2.626426704860467	2.2389611782790833	2.7234289883300127	1.1781845675286673	1.6875894214552698	2.2129858782572924	2.2249599919638703	-0.01387522265273718	-1.4235511138875019	-3.0763847243681153	2.9	7.947891499241122	0.29487639745309757	0.2519255937498439	0.24908367841207818	0.20411433038498092	0.006572984970928854	5.649976631713408E-4	5.649976631713409E-4	-17830.121396765673	0.0	-202.32081690394264
18876000	-18013.195358624544	-181.7106585343097	-17831.484700090234	2.946289791884203	2015.4838471944172	51.037587022509136	1.3731010337985645	6.51285281822611	6.778680157238862	6.743537583883876	6.6443514667423775	5.143937006658706	4.282686648454292	3.388994152827892	2.2081415899899777	2.6799429441475864	2.9754711911607217	1.4960629412095467	1.351328424099193	1.3661605652067015	1.2481991473767857	0.27905935064388593	0.03936364374218301	0.17656020776137873	0.24148108530716045	2.3319536897287128	1.780678681385065	2.8764380858743053	2.830324712819195	3.3492244614295084	3.2018418832484272	1.8016465660612164	1.5002261621830475	2.5899330604456168	2.1479055999252226	1.9884604999615925	1.9580816589403207	1.3359127202772603	-0.07354522655270235	-0.977113870206875	-1.9322491920986602	-3.551486637378877	2.9	8.76799436695809	0.28427565336544836	0.255687364098496	0.26312371413303365	0.19691326840302256	0.023099737697369685	5.039827771401297E-4	5.0398277714013E-4	-17831.484700090234	0.0	-179.26035482549358
18878000	-18022.383732093407	-196.1484426590922	-17826.235289434317	2.9244056348766714	2015.5057313514249	47.700230848639386	0.8584408046876111	4.618545306125783	4.765528808993343	3.9473764713069834	5.0987403480620985	4.683539972301907	3.748449303272529	2.8519165319209403	3.674647116249827	4.251235461868129	2.052167536486216	1.0206923230794063	0.2884265998951543	1.4175276397964238	0.6536224017710743	0.15746337456100923	0.18449880130935237	-0.39057143087542	-0.5664787014440898	-0.7142913831057653	0.251483078099682	0.9187084053428058	1.5574882350839965	1.1063625317843981	1.6050576962547418	2.4652756795188076	5.714215519741948	4.759602867232879	2.600880903808727	0.6809494730313386	0.6139524598029116	0.03254591912627436	-0.38150435131725136	-0.6082814237126575	-1.2758839519073746	-2.4717497396482724	2.9	6.920883738444887	0.28617826265874957	0.25247840569201463	0.25504964283566517	0.2062936888135712	0.04842704423505231	6.253539824498608E-4	6.253539824498614E-4	-17826.235289434317	0.0	-194.40177422864227
18880000	-18017.6367059631	-188.28750333663817	-17829.34920262646	2.8342299562578583	2015.5959070300437	46.39797234731755	0.5608779415307158	3.2852568994478433	4.26174907415894	3.806303517922858	5.020467180192018	4.312922633189059	3.3654105237356804	2.5474850614817033	2.0670450611339164	2.5515766330904897	2.6876691884812374	0.7816295487776306	-0.011037314126103481	1.4845842755979382	2.3500732235304382	1.4519497788637092	2.338888682689218	1.405603687438757	1.1490624395439106	1.6853702039048797	0.8573332211533944	1.0158653122198382	2.5388949609606124	2.196922462279713	2.208828206780183	3.821593293889981	2.793648779615431	3.5774336966000657	3.8477051952896413	2.86399882765273	0.9313887127228841	1.3156787610159086	-0.09926887164124525	-1.2218151880099934	-2.045353905348321	-4.3593024889838325	2.9	8.45384000270144	0.28844268205579326	0.2537207928167626	0.25916648660196934	0.1986700385254754	0.05413426408214137	5.816220705392559E-4	5.816220705392557E-4	-17829.34920262646	0.0	-186.56471322195804
18882000	-18010.82707972215	-185.3291409207265	-17825.49793880142	2.8040026559352365	2015.6261343303663	43.63915465864483	0.6209225737921064	2.248193617829795	3.7024273018077647	3.4645605678705995	5.064989669012371	4.475659879483152	4.321066797237728	2.1516999002496053	2.520421667527094	1.1161297359571094	2.539741181620853	2.1696932835379017	0.5954383235851106	0.4006391268345833	0.4058376222265863	0.7642941635548457	0.396459448659351	-0.18395955206290604	0.41666178304115303	-0.042789074774177996	1.830994835418473	0.43330010874725045	1.208448249996549	0.4978565070861838	0.8152063238072514	3.474750777209919	2.751421159135759	2.3048537564751346	4.1731664662646395	3.700361888622168	3.9362796459665135	1.7171666796245466	0.41463116399377054	-1.6883849842258047	-1.469814276821988	-0.8297201379050279	2.9	7.120593972469959	0.28179124880577494	0.26037222606678095	0.2607577732210209	0.19707875190642382	0.059260122858538954	5.919993230516484E-4	5.919993230516486E-4	-17825.49793880142	0.0	-183.6342681581034
18884000	-18024.158236695468	-203.81138287217604	-17820.346853823292	2.8752708829742724	2015.5548661033272	47.668949618880546	0.5522320571012159	9.139013462167107	9.424956078156804	6.83301062182186	6.661930822750855	3.8513673004615363	2.466409834022221	2.1833467653405423	2.8129581122371627	0.6571268108518933	1.450984914044481	1.2769891138673337	0.31799965779677786	0.9212909881199108	0.7472638688959887	1.7187839505265134	1.564448684217835	-0.6647826035363134	0.7754194677596922	0.9036132696412007	0.012889151346401229	1.522899879882062	0.7737048778716386	2.6027264464099593	2.6516785564173997	3.4420897940205033	6.2287988683823325	6.340352915941936	3.6931613299500805	2.877204997021441	2.857900522212331	2.1173951324852327	-0.06988830984413019	-1.21654445963551	-1.4466761719805916	0.22474162616573246	2.9	7.403570217245889	0.28415713455122227	0.2529672346962475	0.25484628817502736	0.2080293425775035	0.010320557691102662	4.8328562367972204E-4	4.8328562367972176E-4	-17820.346853823292	0.0	-202.60771033742725
18886000	-18040.22499418968	-209.2142685641179	-17831.01072562556	2.938599376309983	2015.4915376099914	50.74504331176703	0.3007348376468405	10.156040793701075	8.917126861800304	9.118803636792293	6.7599204029214865	5.777023156026685	4.66143396629732	2.506315927649045	2.540057083063735	2.322099445658819	2.7016317170669444	1.3757370338096002	2.0574106434081525	1.4372707956464028	0.4825199357667245	0.5083209850357178	1.0143474797209837	1.670119262220091	3.2410510238514734	2.1324475422166485	1.1401614661284898	0.03350204594217684	1.1670967599065794	-0.91557854807753	3.447282078730412	4.147277492720134	3.85811735215073	2.571081429354889	3.356643032254171	1.8618691089901642	2.0971663065567405	-0.0797542056963963	0.13579744397433352	-0.18435626273210085	-0.8984860392560285	-4.1782509737819415	2.9	7.986266693062147	0.28415713455122227	0.2529672346962475	0.2574022908080737	0.20547333994445716	0.01320326687398784	5.549110584382084E-4	5.549110584382082E-4	-17831.01072562556	0.0	-208.4235597494374
18888000	-18012.831712964227	-191.49866539246148	-17821.333047571767	3.0363215127573318	2015.3938154735442	53.07233239492903	0.30145102946639374	11.215101095856255	10.131937936332188	10.289500759038956	7.0248715852257115	5.283576623622537	3.291838768637897	2.21433770525803	3.409644358146349	4.744987400757889	3.889912021762761	1.5766929207930322	1.5238352478293415	1.8304835112845377	0.3689603455455049	1.891385335052369	1.8458581915929868	2.3579869366449335	1.7318485808354096	-0.6900095166073443	0.7031954735489174	-0.7378803123079525	1.1649456114146601	1.0737677517187576	2.2223919598059103	2.290292624463049	5.18726270385492	4.481028015882302	4.909208904758204	1.9936752049863404	2.3507839101454397	-0.45807846423166165	0.5520327477786524	-1.3789519513014914	0.04951569745055717	-2.255357857746277	2.9	7.578259652385719	0.2846424735167415	0.2503386782046783	0.2544683456236821	0.21055050265489866	0.03519857579919817	5.29023293990256E-4	5.290232939902559E-4	-17821.333047571767	0.0	-190.41585117463814
18890000	-18014.244719472325	-189.8314663756928	-17824.41325309663	2.9311252026587886	2015.4990117836428	51.388254483956345	0.47506011260595926	10.268176793251916	9.5009853552281	9.04714122765505	8.47148660215359	6.117945688997013	4.180108625787979	1.8964020145040983	4.9297313046237194	2.838787459322781	4.461122574763808	1.3370410078126709	4.471477015805718	0.8545007663902779	0.3253769987068381	1.1842823113517045	2.2507508889626906	3.051568602748069	1.575450883810636	0.8713668543658368	0.8856003730867424	0.8412967183444989	0.13411194193451179	1.3987961867767038	3.3891499849671076	5.339106003493752	3.913828023110642	4.141687949466359	2.4402667222040595	2.104923543992416	1.37392353573504	0.5550395055421133	0.6727002793420513	-1.6816874659340004	-1.0641137513486172	-3.4930444504054736	2.9	7.599361389132118	0.2846424735167415	0.24798055350553316	0.26102569104841084	0.2063512819293151	0.02369421517592029	4.960026590722894E-4	4.960026590722896E-4	-17824.41325309663	0.0	-188.72263041847094
18892000	-18029.3647326767	-201.1508533285461	-17828.213879348154	3.0979869157885394	2015.3321500705129	53.16739047821075	0.30606971322035803	2.867011234121871	5.435544985981377	6.971759447060353	8.424072764702366	5.885767695369166	2.8225083297803453	1.8523940465406312	4.277769257633007	2.896640131805345	2.110061235940019	2.52219995661341	2.148787423307493	1.1629444837646163	-0.057111965563463096	1.556354204446973	4.196207813920137	3.8950455479285053	1.0557533730874058	-0.03775334733033761	0.4971850008587986	2.5541186539679286	3.546025794420419	0.9451418914263514	1.4018832548051652	3.4241417338740607	2.3734080071045396	3.5471822179494765	2.207548283169711	1.78660852701972	1.0814581247534398	1.2381598789033745	1.5844826559709653	-0.8082994184269992	0.17131085764345333	-2.327698050795412	2.9	8.551691630826875	0.2939204308802859	0.2505515964865116	0.24917669070388795	0.2063512819293151	0.04582705306231546	5.037475884616692E-4	5.037475884616693E-4	-17828.213879348154	0.0	-199.3953220135217
18894000	-18016.43400105712	-187.73046248580374	-17828.703538571317	2.964079300018353	2015.4660576862832	51.13211038704838	0.3573270747343293	10.593476417178794	11.442295242240544	10.23102301963229	10.217823624581676	5.796570842248265	5.38678966769529	1.780444457716004	3.5127236426156583	2.1788483634620497	2.124515805609728	1.2612686146391394	3.8689531692557013	1.0437920710571782	1.2303616217226714	2.706889536815465	3.068265567164735	3.1808162633028556	0.2560027870000773	0.1628117319614104	0.7409119164095442	2.3980077316445456	2.2656935589597182	0.6440837140603841	2.135818965006905	4.231875225425141	3.6210628720582765	4.296827589508343	3.396170827633	2.453180721118023	2.587474783291141	0.6563221973531919	1.0833483694581723	-1.621309504242073	-2.1256598308350583	-2.1646647553273186	2.9	8.473065862329417	0.28034258786051525	0.25602321787018006	0.26096866616205255	0.2026655281072527	0.04215890115497325	4.744383316626795E-4	4.744383316626792E-4	-17828.703538571317	0.0	-186.63633355623443
18896000	-18014.37762026023	-183.084798495983	-17831.292821764247	2.864294019077115	2015.5658429672244	48.33323314312177	0.2578218561393557	4.2095715092686845	5.596782563538229	6.300153884877885	7.440365349999908	5.023390060100121	3.081137778946235	1.549876891507851	4.569971839029355	4.367433679997231	2.8706450954068186	-0.029190608133190465	0.6702002195179828	0.7431457457614847	0.8705644625228036	2.7130426127012415	3.960483710693458	1.3339904792127455	3.3675798274683153	2.4882937442289315	-1.2280328229780155	0.6856267852714324	3.499062928873519	-0.45071989917716093	-0.06930210939824377	3.84539863885263	5.29300617269798	7.704564341152941	7.828813992445028	5.6155099303667235	1.7297341525452947	2.4693415254352877	0.3472874734066196	-0.9495498165482341	-2.0746085549023006	-0.8594828491927253	2.9	9.089137112391608	0.2831742178888031	0.25597234311482897	0.2623004375322553	0.19855300146411317	0.02040606389251507	4.8721384930068556E-4	4.8721384930068567E-4	-17831.292821764247	0.0	-182.25969224816288
18898000	-18016.92163694461	-195.34354404027644	-17821.578092904336	2.877783665763095	2015.5523533205385	49.19148312071203	0.15712699450725057	7.629194883024857	5.796748206153971	6.399889172656299	6.64118240085189	3.592597120324484	3.264442460027904	2.086732886657558	2.8014113572779475	5.429026713166172	4.200884031079541	0.35465565884296946	0.12166147555407214	1.618771240738829	2.1474468134493283	5.9952854608331405	4.085231751929603	1.5208237709945858	0.22943419641710872	0.8821635426921832	-0.930963313019356	-0.1509768545595952	4.329138578623478	3.6887575785269746	5.5478286572196644	7.318934215914814	6.246746898425915	8.982564438728389	7.788490927179831	4.328540266718015	1.0832574929049623	3.092453924416153	0.6719320374382896	-0.9765031991928506	-3.2127561520087236	-7.665974333693745	2.9	10.671408697531268	0.2859600769283454	0.25597234311482897	0.2547569986016919	0.20331058135513427	0.040360329949135285	5.326228291172984E-4	5.326228291172989E-4	-17821.578092904336	0.0	-194.65959386401698
18900000	-18011.266300187242	-190.1235479135727	-17821.14275227367	2.85508368180834	2015.5750533044932	49.86416413131876	0.6789958762102757	10.04158174792637	8.652352969055546	8.914332200026191	7.9009039610661915	5.126915922294414	3.6855058161945595	2.1713539527955343	2.7054054977352795	2.642444046729259	2.789764636021271	1.8443655052887267	0.13115644454570807	0.934784170845043	0.8271971946336806	1.3516630361886073	0.9657661939360035	0.938378763988019	1.2705379824203566	1.5240321233253398	0.2554704997648162	0.8466235402261524	2.151403229094038	2.8623090646626252	4.284306896618544	2.3272249613072264	2.621194896823217	3.553055751614369	3.8866989208466918	3.7543539934688646	3.5968411486648395	2.987959473044085	0.11633892606468099	-0.9565909138422763	-1.7992989370364216	-3.159437195779538	2.9	8.695506498047777	0.2920962872181142	0.2545005558779007	0.2559065129768384	0.19749664392714725	0.0407869068675101	5.383065958573353E-4	5.383065958573354E-4	-17821.14275227367	0.0	-188.31366416288176
18902000	-18005.439369401825	-180.83868329528053	-17824.600686106543	2.941148263538208	2015.4889887227632	47.93119615235425	1.2985624756946925	6.22721800158844	6.8868293615773375	6.744268662206757	5.719058670821629	4.01060367468152	4.3265157862485335	2.5559660457497486	3.13816004580643	2.9055438516722245	1.0665594636895288	0.9515279591050816	-0.2788904587181051	0.9629784694547161	1.725873227033012	1.3793096820040613	1.0490513355058755	0.26063458551037033	1.1911685460176598	1.2037496656004942	0.33595181434880905	0.5693598048097981	0.5683902007783466	1.2305471926371954	1.8091012668193678	2.1770879100620175	2.4778216550582233	3.1303436995979546	4.129118756949817	3.9127393967870123	3.3763151054093776	2.50303106161686	0.04540185639386174	-0.4425402287140413	-0.960660564926874	-2.222824571846903	2.9	11.417020008225974	0.286739216015247	0.25985762708076793	0.2559065129768384	0.19749664392714725	0.08024115210228733	5.697875891575995E-4	5.69787589157599E-4	-17824.600686106543	0.0	-177.76140481083021
18904000	-18009.595314173686	-186.40410309756308	-17823.191211076122	3.1597035766587886	2015.2704334096427	44.88086236141948	1.2985624756946925	4.791334571566589	4.890791290952884	3.236573032092654	3.5388630360386255	4.1248834365851295	3.191383576577043	3.209752684118181	3.5217516765738317	2.1209293405620966	1.9549813993073746	0.6841948712073962	0.787061209436817	0.4712579324346753	1.1502758709285326	0.9433203758184772	0.9339862238643821	1.0865945424011496	0.5281678555371301	0.933045293208129	1.1527002676106355	0.1123714788621839	-0.5158673028631351	0.7485664108166661	1.4815642725350842	1.5724675380554773	1.7004696376975037	2.7133078608341847	3.1341073735949885	4.052265911667016	3.0210915947572783	2.164881731154125	0.19719458655851926	0.14550916730279814	-1.7355387032674352	-1.9720641972958544	2.9	8.21335953794133	0.2905565968516564	0.25283001113287346	0.2533524167708266	0.2032609752446441	0.04149308072251248	5.950963684674735E-4	5.950963684674735E-4	-17823.191211076122	0.0	-182.48626761494035
18906000	-18020.289051689353	-187.7227046090071	-17832.566347080345	2.9917451413647767	2015.4383918449366	44.947828633733735	1.536892976731517	3.84659599065252	4.893604770924542	4.9848148887188755	4.449663114196981	4.042613719982826	2.5759425438336105	2.3138554554094415	2.7051600257580417	1.8128000409169185	1.962157053968548	0.24979687414858837	0.2337035979705686	0.1639735503059641	0.31939321363546475	-1.0788139334751246	0.029038165087385073	-0.2841171613030123	2.3286142715121496	1.204165127558079	1.5141364515985398	3.1770788833739836	2.1678309143694	1.7118122396543012	3.205376722192572	3.30206547402467	2.923295338529701	3.8231565315280855	4.120006846782817	3.5002016017667	2.7053331923605195	2.9418084381210656	0.9131651617890627	-1.794624969560195	-1.2375279829737102	-1.1307167961231839	2.9	6.558364682117534	0.28592384370684026	0.2528042424354976	0.25069704602993115	0.2105748678277316	0.03677504313739099	5.92568806695465E-4	5.925688066954657E-4	-17832.566347080345	0.0	-185.328490618595
18908000	-18005.39675303365	-180.83812827568514	-17824.558624757963	2.8864412327946116	2015.5436957535069	45.68160207148203	0.9265567165148948	7.631524059916471	6.991443005723201	5.1321958448219425	4.212453450198949	4.59321940305535	3.2849210900946044	2.3136714843052353	2.2049998427195288	2.267891529904693	1.5576841602159923	0.40261225588892846	1.8045955746913527	0.5016186656241165	0.7603443710722961	0.6495106142016056	0.7966671443595807	0.6896586511445012	1.1356337793632127	0.5334625516110769	0.48580619000624214	-0.2296006353841158	1.4724289978183327	2.5530443457434417	2.7909958212885666	2.7464660719018474	2.8499877138677343	1.9690247430781667	2.599450190908759	2.0078265475260997	2.063323405685167	1.0216071439935752	0.5175971340237927	-1.2958952326920705	-3.527221238655964	-4.73394647211382	2.9	7.443513865853313	0.2891073123415177	0.24984009997328724	0.2580732814197595	0.20297930626543614	0.06540449408047357	5.787893499390984E-4	5.787893499390983E-4	-17824.558624757963	0.0	-178.8927280100021
18910000	-18010.280536758077	-178.58224895396833	-17831.69828780411	2.8627287917368758	2015.5674081945647	44.11667626199693	1.942455822980011	5.731607267997777	5.843109870795368	5.982603204516886	4.849698928257549	3.7423215469401567	2.710969707218257	2.63523308747377	1.8678425262143379	2.5672743772036886	1.7671727867661557	1.9971843720530407	1.4920882725373479	1.5956717104335545	1.8527797259526542	2.4414069412524873	0.935172801469906	-0.43175982831706206	0.31375932690497366	0.2334160712385963	0.6033092718762192	1.3253579427429065	1.6219398802728655	1.899130413737926	2.424290175899901	3.0273304199143563	1.8746749930283269	1.9419063696976164	1.9716047743918121	2.7025485163580374	1.8463538087992277	1.4856187363613003	-0.5089374696081045	-0.9081513136685151	-2.745820209087264	-2.901520591842625	2.9	7.571981322455838	0.290402850473898	0.2485445618409069	0.2580732814197595	0.20297930626543614	0.06381298434766254	5.409771464662663E-4	5.409771464662666E-4	-17831.69828780411	0.0	-175.8634268934464
18912000	-18026.3203334426	-198.93088792676275	-17827.389445515837	2.8917797415252986	2015.538357244776	44.085247568732484	0.8533964172669429	5.176869568381981	5.729488843662896	5.148151524384836	4.524338927906062	3.561428837692988	2.2877091425122353	1.721251894865186	1.8383306205462662	0.9608127729315292	0.4550301354438183	2.4127600905123576	1.8213419702745401	0.7328987874294662	0.8236048802676257	1.067385838353585	0.8882259386259999	-0.18215418087469576	0.5074246522929277	-0.10868320849260896	1.258762186386376	3.0075290327211657	2.327448112127668	1.9406515933505606	2.480636573938365	3.47727696654848	2.089809182310423	1.4149585270463105	0.16656089810359975	2.0420584403218927	1.5475947288321472	0.16261352001281137	2.1915384348354925	0.9832244066672113	-2.989595171095388	-2.490557875538246	2.9	9.260104902104043	0.2836507431608441	0.2509749489153377	0.2534632942110052	0.2119110137128135	0.041904674327192935	5.866507810616071E-4	5.866507810616072E-4	-17827.389445515837	0.0	-196.71894304892308
18914000	-18029.532987686925	-190.26186014532345	-17839.2711275416	2.952797078337698	2015.4773399079638	48.21310999156274	1.0294166123140027	8.583661734202824	9.44176544403288	8.427936776695907	6.502967505279717	3.676383386283019	3.0723689093942874	3.3634383697775534	2.1315113982381098	2.0805109786629785	0.9283973457887734	1.7407285767610678	1.0327259649074252	1.5276514611776315	0.3598888873134053	0.4313870954910809	-0.4084823860446994	0.5685552046604171	0.06217460128931688	0.6187584239667149	0.18889075285968482	2.2310988812400776	2.6616610874711	3.3952743360880833	2.7849287210179026	2.1963938109139263	2.38965690995644	1.136965988204834	3.0737946151236923	2.4014749208436728	1.6005736496255938	0.0747843310356513	0.8446411787564206	-0.26894221188214956	-0.4189643879579165	-2.9854551340977338	2.9	8.910333899919413	0.28112663965813334	0.2534990524180485	0.2613363492877	0.2040379586361187	0.06805278956113904	5.07197828584348E-4	5.071978285843478E-4	-17839.2711275416	0.0	-187.936823654389
18916000	-18028.82993627924	-189.6860951096516	-17839.143841169585	3.1378676877792824	2015.2922692985221	49.86663486742582	1.5758589108715448	2.4096762147347763	3.774898397264211	4.367363754195649	4.1704558680106025	3.481601238808711	3.587297166190908	2.7712592303147665	2.2233959700901273	2.7164103917798625	0.8399544315309386	1.2388736007578107	1.1451983607560385	1.1609209378811904	0.5073966953767935	0.14292622418234346	0.08094246724428805	-0.4821440375693904	-0.76205784668803	0.554164597701277	1.220628322786622	1.674846283649616	1.3929442834891554	2.548206215168457	1.5146470869399724	0.8427674876091624	1.9097404393699609	2.62431436794276	1.4895030298081293	0.807818018448347	1.6356992694744994	2.672648421169283	1.6555061248914609	0.4300253165547381	0.12539360722286486	-1.3471263884596507	2.9	7.1472754126643645	0.281362639362411	0.25922667304430125	0.2585444029665672	0.20086628462672101	0.027446057718844997	4.6987425589714864E-4	4.698742558971489E-4	-17839.143841169585	0.0	-186.24948238012476
18918000	-18032.544626296134	-194.71846759009205	-17837.82615870604	2.922986964336376	2015.5071500219651	46.17555558845768	0.1992251351248135	8.469121319789116	3.6783987081638188	3.7175352702466684	6.541577062863648	6.4947786430985515	2.40984840157266	3.1509517033979937	4.444569326788166	1.623805580315315	3.0827266759251173	2.4429890413669866	1.2406821682756746	1.74394435725785	0.8742237389189373	0.3114872727910343	1.5754252688374355	-1.0365199761436137	2.431120131535896	0.24792213323210094	4.810780263590386	4.140436138846088	5.069333302218558	5.888741228953357	3.316710319926524	2.668568328911493	4.469556614639695	5.254295250785621	4.520893934170381	3.916078738003318	5.127861713492164	4.635170240715857	1.6284983824107448	0.6354471230933683	-0.3283013070756101	-4.185140831902326	2.9	9.749783027585332	0.2860339162005773	0.25531541047547496	0.2585444029665672	0.2001062703573811	0.00852139973440582	5.070622393791108E-4	5.070622393791107E-4	-17837.82615870604	0.0	-194.02274391043895
18920000	-18041.637325350235	-195.0865843197496	-17846.550741030485	2.9012013195418977	2015.5289356667595	46.07467044165625	0.24363056892590226	2.176702845947381	1.3823825870039503	3.1535128643061716	5.39466255538648	3.6484413181580306	2.096873964877332	4.594266425278675	4.515023360853464	0.5420216983668893	2.9465367191327863	1.9979548639539813	0.8419730944495022	0.5310280252035543	1.0506050324737521	0.8141243156360978	0.16899701349024826	0.369663048559963	2.1743248039650513	-1.1230715106291125	-0.7732831250306853	-0.5588513078076223	3.9923030596327367	5.109360569277316	5.702606522952763	7.828877887035664	7.4868324473133026	9.366554469311138	8.035094264378595	3.544342524648851	1.117143873482731	3.2617268219197957	1.2126608415230358	0.9187640563603713	-2.169619098769589	-5.608351076446261	2.9	9.701718026168463	0.2855001791394705	0.2547390489993399	0.2585444029665672	0.2012163688946229	0.009278423913344405	5.432052610691103E-4	5.432052610691104E-4	-17846.550741030485	0.0	-194.1718356290168
18922000	-18040.150387164525	-192.16908114117643	-17847.98130602335	2.868978895294471	2015.561158091007	50.02652398078719	0.309120030152723	7.693342860763917	6.9719684349144515	8.06722826275023	6.713751102278147	6.955472639390324	2.6538497222009076	2.834514765172902	2.8135232339311282	2.0413875402151715	1.7913660974991619	3.2834048498434236	2.5473296163770605	0.37384463808079216	-0.2577296739893759	0.7317870707423976	0.08766592745828489	-0.8527561735539841	1.4375298017310012	2.772830790441053	1.243250066615012	0.9774957117442398	4.13500633113485	3.683008016376164	6.026163487944073	5.246934054759402	8.095603797251547	4.4416132347260024	5.1313665745315875	5.220881812896993	4.9555593095355945	2.387478469041559	1.9668035835685953	-0.5409856617751029	-3.0441609307130637	-3.3175131625068888	2.9	9.290294364955441	0.2821231112838503	0.26229785913118675	0.2551053324369202	0.20047369714804333	0.10110045019068364	5.068385293899936E-4	5.068385293899933E-4	-17847.98130602335	0.0	-190.96491340631468
18924000	-18026.30648236149	-193.47165900847992	-17832.834823353012	2.922897647347974	2015.5072393389535	47.50093138344241	0.7162054670272807	4.57756583191143	5.8467065533013365	6.31781694235209	5.9420100370775994	4.96490524320206	3.347046028029947	2.758566569534747	1.9085008741449196	1.980181367867847	2.4175450916373897	1.1640512583762677	0.7597439239071226	0.4199536844159275	-0.3235018752327669	-0.09231020378884083	-0.4893535109356	0.14413241938735738	3.3814273784540396	3.5956575974475298	3.5362263902145594	4.090044077722187	4.391371481716835	3.4085262971404946	4.1759217970887095	6.789270490350537	7.462347025949884	3.866697888836704	3.1967060912578207	2.8161003473198702	2.8835652428547682	2.208507944032683	0.8466434501936895	0.41060933460276183	-2.035060582959467	-4.980246462072386	2.9	7.084980918208601	0.2880327610199459	0.25944514356204745	0.2572144277198126	0.19530766769819463	0.05052303431418049	5.629292286587832E-4	5.629292286587837E-4	-17832.834823353012	0.0	-191.9194485494799
18926000	-18023.720888836277	-188.77462256213062	-17834.946266274146	2.9289387977457313	2015.5011981885557	45.96366016026187	0.91318618836995	5.978601354429565	8.084874650807347	7.080468316298652	6.196700379786239	3.29749274421639	2.003339478413274	2.911130798345546	2.6379278403005486	2.252389168708758	1.5122427896448665	0.41911778127378263	-0.39495344894158974	0.7939678513660174	1.3738779179395935	0.4921176054128361	-0.18146314750239922	-0.3889410911713055	0.23648272654062416	0.587302055111943	0.3383190954632048	0.05664164249420886	0.4136803128608286	1.0891112424366036	1.6027809676013534	2.498818925421016	2.613214319675745	2.428330330499033	0.9377004672452363	1.2492674517685116	1.9384949092133625	3.3283978622005748	1.7442698493325626	-0.13503052121469838	-1.2907643480504143	-3.0757037181780595	2.9	5.538483640380289	0.28995436844826844	0.2528924720251532	0.25469799227106643	0.20245516725551255	0.019113890837155166	5.531522716801517E-4	5.531522716801514E-4	-17834.946266274146	0.0	-187.40680275647878
18928000	-18040.309325576793	-202.33354573162174	-17837.975779845172	3.0975757867337923	2015.3325611995676	46.139720513812925	1.0844682003504982	3.013565397312753	3.3965250448064843	5.643417065385132	7.040394260055663	4.9561497295029096	2.945747630513832	1.6829332416915084	1.843141471191938	2.22795206208688	1.5928246348186805	0.14632399648857408	0.7332568688615023	1.051673257954543	-0.06501962535660943	0.41655941710570815	0.17941565682261884	1.12190986990937	0.7120227156583301	1.3241417090217076	0.5582736588546489	0.9905763492873907	2.928153729646095	2.6241952732049247	3.1529132577407526	2.686548302800798	2.863604889109573	2.103773354392553	1.6600135171552721	2.0057800604940885	0.9928729744559582	1.3944390659967165	-1.1867344695463857	-0.26115591314354075	-0.8598861602549572	-1.4740684265123771	2.9	10.578419396905542	0.29198275658175277	0.2541751769912771	0.2534152873049425	0.2004267791220282	0.006787555142239598	5.109116003192741E-4	5.109116003192746E-4	-17837.975779845172	0.0	-198.93725235416102
18930000	-18021.659407084462	-189.96324357562617	-17831.696163508837	3.1546642535547176	2015.2754727327467	49.309787687013696	1.1771119582104987	7.109595032187579	6.296135750979682	5.658984207085531	5.420109211852392	5.679892109975351	4.379557393325676	2.8823513375391765	2.2563614983517777	3.4106906575923657	2.6573269729954916	1.190956677067982	1.0198062597274937	1.2888104445896227	0.5912359970032773	1.589297303397224	0.4706247758139146	0.15549366350900581	-1.1692843613386996	-0.15183705344149823	-0.15591210279073386	-0.3382295331589904	1.6094307924785232	0.6301859606272339	1.6059378243598237	1.5216904962337034	2.309635678436846	1.8722857824973556	2.026671434670579	1.1274352838809898	1.0878440648228913	1.0587277163001891	1.3998515802246374	-0.563061640386554	-0.015358761626560163	-0.694893392712342	2.9	7.305782884106577	0.28742407541237786	0.24740396562095987	0.26088586643048833	0.20428609253617455	0.05301924552713754	5.191431859440721E-4	5.19143185944072E-4	-17831.696163508837	0.0	-186.4901868185035
18932000	-18016.923144966728	-184.26382484301718	-17832.659320123712	2.902415879742411	2015.527721106559	48.523072742363084	1.3157135285464592	6.421035332013471	7.186819951470879	6.6574463810130045	6.441754878095382	4.138761270376494	4.801125208162407	2.9497522154086058	3.572115467238493	2.789640887430282	1.861562955376076	1.598197305485054	0.8305962479074247	0.9271542126387035	1.4588580495750667	0.6735604421709677	0.308582290416216	0.500520121181294	0.64088218586498	0.6881563846016647	1.2886850394628693	1.8717996841390394	1.6849660204639685	1.9722522927040484	3.277799485110869	3.689178290392535	3.033697367436677	2.653647468016811	4.059699865760244	1.8829814796802773	1.007721377144294	0.5344041540102203	-0.2648360370215491	-0.8933172557695872	-2.1338809063250523	-3.0541210077381575	2.9	8.47485733046133	0.2829861120881771	0.25244390582949305	0.261103185964638	0.20346679611769247	0.0833872290591598	5.261700267875419E-4	5.26170026787542E-4	-17832.659320123712	0.0	-181.79564909881978
18934000	-18007.346515427696	-178.82032574731807	-17828.52618968038	2.9038788453691655	2015.5262581409322	45.29788438819649	0.6862907387275322	0.981854263391619	2.9703715720619335	4.26175359820847	5.379721416875269	3.89845950899382	2.5682401193382853	2.1731290065260227	2.1334664617232355	2.8130577247031114	3.3022398702863778	1.6960046380681175	0.8616091897978735	0.5178746850348604	0.8921731230469203	0.29635718238805087	-0.656746075036574	-0.581000431180235	1.024313584119949	0.8514157160733972	0.5847427665673832	3.3061810144752855	3.0787535663536993	2.3370769576510244	2.442215738146418	2.1565232958442486	3.1749865353033435	3.5109017461225243	2.3253074536873717	2.1471199883548318	2.976094283211259	1.2245893703562503	0.7927446182155087	-1.904646706259769	-1.8557265467640416	-1.0808419381851393	2.9	6.807364030940013	0.2829861120881771	0.25451163917709085	0.2590354526170402	0.20346679611769247	0.05739659506102136	5.686162068050441E-4	5.686162068050436E-4	-17828.52618968038	0.0	-177.3445182287627
18936000	-17996.750001806533	-171.19864179989835	-17825.551360006633	2.862410439665112	2015.5677265466363	43.385113250656936	1.7691503652788279	3.442105843215077	3.807850089200522	4.342593345013204	4.203057611830919	3.6677642928767655	3.104551452264907	1.8322764171475885	2.792375016412326	2.667838392102908	1.889550268188767	0.3617065898758166	-0.5901287954326104	-0.027921922323137394	0.7501746304098571	-0.34104369326149764	0.11473070367212351	-0.2432787519256202	1.0698635573534254	0.7907003370692263	1.0217990500860343	1.7308766134120106	1.4327958275601667	0.6766415638727148	2.64352214542974	2.6377516281413764	2.338114429705519	3.3200672958709223	3.241823875974607	1.7085829499442564	1.5078858892421931	0.7676522475295336	0.023916094987121772	-1.3673867564127213	-2.2848935456203474	-3.680103252001068	2.9	7.778621398208885	0.29248900402220757	0.25395216010658594	0.2532326119384257	0.20032622393278135	0.047738946715625376	6.418583278464277E-4	6.418583278464283E-4	-17825.551360006633	0.0	-168.46232538560258
18938000	-18028.34477885916	-188.27592638599657	-17840.068852473163	2.8183488963518033	2015.6117880899496	40.248912229560915	1.4351087621636844	4.644484044754808	5.897637433682641	4.534385922611007	3.771948337914591	1.9280803771791155	2.5827908881106616	2.5649510233326573	2.136861687156566	1.75444198082859	0.5710324781156344	0.5904037495618208	1.2215344404940056	0.8737578801571463	0.2090130125642164	-0.05093705039280678	0.05151414795311959	1.2505350743921366	0.5864975389989103	0.19069597432186725	1.147861120741745	1.169615247948466	2.92416801677499	4.776155071102828	4.568035754000665	3.4264648318101476	2.1358008157847763	1.8429680051431736	1.1469418446738069	1.7200601510057487	2.8423314852839345	1.806305124936449	-1.029111900434363	-1.3843981251477329	-2.0442093180920673	-2.7693895101691943	2.9	10.295216203076794	0.28695916093737056	0.2612917775733133	0.2543332617985219	0.1974157996907948	0.05236053512243909	7.130306319338394E-4	7.130306319338399E-4	-17840.068852473163	0.0	-185.03799851360867
18940000	-18009.737716277996	-183.7145582941399	-17826.023157983855	2.7844394716406393	2015.645697514661	42.97816176422804	1.7511435319972257	4.232443596810214	4.655718544234107	5.636902633660291	4.312082195156411	4.147778732846693	2.6343398924243338	2.2101213538095665	1.628392240555029	1.5362738028088898	1.2579058402794299	0.8281892371149332	1.829492808610326	2.2971340799721274	2.1560513984869973	1.6406834328580857	1.9524030667986962	1.8183493912278554	1.740337677639136	2.6138921290688137	2.7609469651746794	3.6477265556514746	3.647929044697915	2.738195505920044	4.969025954420755	4.3246322671219	4.080404986372603	2.9884774600377484	3.028194342026389	2.2050577444569277	1.581341255719523	0.8280943478016892	-1.08331578668439	-3.1130978408576366	-3.842679261169806	-3.683103902008022	2.9	8.569255011769734	0.29049559035019495	0.2560058050155902	0.2543332617985219	0.19916534283569345	0.05679008311081795	6.396985782823918E-4	6.396985782823915E-4	-17826.023157983855	0.0	-180.53740716288974
18942000	-17998.668418493995	-171.44190233922032	-17827.226516154773	2.926907158902579	2015.5032298273989	42.306149231456224	1.139900896242565	4.783187438059844	5.447131859527084	4.815170605889798	5.048718520304403	5.969084983923955	2.6286180692891183	1.9735065397042717	1.5944398184780721	1.3147175095122312	0.25067449658759017	0.8177557718967516	1.3688936251396742	0.11202275184423705	0.418963825723458	1.0214697094109988	0.857151185284801	0.9820812510154724	0.10008529166567182	-0.16543606042407732	1.7411028650547546	1.840902504004652	2.229364398284383	3.070737412826331	3.8759929448744224	5.053763479272759	5.41961286522789	4.523902950635112	4.109898458713767	2.261901640201868	1.1586680049992881	0.7387745280179335	-1.0581973684951582	-2.894992603000935	-2.476402587222202	-2.1309158783006716	2.9	6.351475697692821	0.284628390234187	0.2603077355288593	0.25065848776723526	0.20440538646971895	0.038256507166961405	5.808031517276549E-4	5.808031517276559E-4	-17827.226516154773	0.0	-169.54620364149696
18944000	-18003.481657623583	-176.85595382196274	-17826.62570380162	2.8684834310598317	2015.5616535552417	42.421905654632454	0.6335595197444716	3.616628333686966	3.620317433962266	4.305436840535009	4.389794883689805	4.962240146998583	2.7680280469878613	1.5950822398091304	3.1140899676770184	2.8904548986973775	2.140355278638303	0.6870964373010288	0.6925044098263128	0.31316627649747014	1.943318184661853	0.15775270855726625	-0.18460224490383825	3.1072166899992784	2.486963837345959	2.094287224065005	1.66546218601908	0.6621444747619198	-0.5140743319729679	-0.4624520386482369	0.7972919467382528	2.2517034338928124	2.567411200317991	3.380622015324286	2.3094549889252125	1.7001627770609284	1.8437540181499295	-0.9583579147591335	-0.4986901387387204	-1.900921674536468	-1.8043180136526833	-2.2882804414564752	2.9	8.751312140349777	0.2948224441863542	0.2477694648735586	0.25781204357147874	0.1995960473686089	0.0407428643159716	5.418185762042178E-4	5.418185762042177E-4	-17826.62570380162	0.0	-175.04677077510522
18946000	-18035.643183024826	-196.87538083817194	-17838.767802186652	2.903853326543744	2015.5262836597578	40.325071471459836	0.5078120334668048	2.1536844637436263	1.7549643808965358	3.7254506653171258	3.485510745035076	3.483124662750181	3.2683361037365426	1.8503588077800575	2.392478037043318	2.258464339136741	0.9123942152712027	1.8478339644236321	0.8277183723210825	0.6160378013082856	1.0259385271515247	2.024902075585156	-0.28060270933352105	0.11215319700256346	-0.01548575225855997	1.6700405900276984	-0.7796493678778735	1.8305854201245921	0.09985765686703119	-0.2002049309509505	3.3755135745274276	3.3717188385500436	3.474633184530319	2.4912366496017597	1.9453968699679363	1.789741141867855	1.9934121854926148	0.39913043373464574	-1.084932313201342	-2.0860786004125575	-2.0045387404651236	-4.711715936062464	2.9	6.786419696979383	0.2870543593379633	0.2515700254779436	0.25778262401697466	0.20359299116711888	0.017351502850961206	6.677970837223427E-4	6.677970837223426E-4	-17838.767802186652	0.0	-195.6459193676623
18948000	-18012.421905467392	-183.75764803272804	-17828.664257434662	2.793098721335926	2015.6370382649654	42.984802604230524	0.9336952095845591	5.704044717882936	4.696864016257615	4.5660108886269395	4.2015024552423785	3.47221905181761	2.527177161395514	2.0803492564977635	2.3687932473863857	2.5264109594157023	1.9487513535949528	0.9445442918479192	0.8147534027888796	1.552024915695425	1.1287955090702455	1.257675987409523	0.731513444500975	1.4197808648667736	-0.025745084418983183	0.4388780568203864	0.6866516857354127	2.3302402756468936	0.3686627132959339	1.2874368020778055	1.800842625375722	3.5980731479338326	4.0469143221748975	4.6951592205005355	3.2340697572504267	2.316427257442828	0.7899978547703188	0.2061690303338262	-0.6465605157399162	-2.431140615368096	-1.971197840365597	-2.6232866961296084	2.9	10.055426328862628	0.29235961024995744	0.25927188251268757	0.2453418078633185	0.20302669937403686	0.02967433742499406	6.045753716220584E-4	6.045753716220585E-4	-17828.664257434662	0.0	-181.0507770915024
18950000	-18021.55746664666	-193.39703271901644	-17828.160433927642	2.8512359790327393	2015.5789010072688	44.2581779749884	0.9080023100051136	4.681739438956395	3.032221380375516	4.70894616968209	3.1153723594826177	3.9767110296695938	4.717759590855396	3.131750790057461	1.608171959165872	3.01573914019209	1.5341856891973067	1.1763871684833356	1.8749262653556718	1.0574540549901537	2.028802074776446	0.9765164558903756	-0.04558720240395506	1.3438294555739567	2.568206245761691	1.8390431803722178	2.2410863579474745	1.1398583250844256	1.9531094413032908	1.3256874455697005	0.9522968591574241	1.9078553420137072	1.5704221258773947	2.4788842064275785	2.957846775482309	2.931435467723955	1.4759513818827468	-0.6322004098025213	-1.7453994533922774	-1.9010433059084035	-1.695030569854804	-2.956558618567199	2.9	9.163799222912214	0.2841613662201173	0.25927188251268757	0.25354005189315865	0.20302669937403686	0.01157980770483271	5.347925028779734E-4	5.347925028779735E-4	-17828.160433927642	0.0	-191.20142828341244
18952000	-18036.87374932181	-209.33699721991152	-17827.5367521019	2.8018824481840343	2015.6282545381175	43.717859864793915	0.5453100491484626	2.440836414155708	5.985020340364168	4.205209312541747	4.34278615353046	4.197649685924803	3.552408457231535	2.707281763104859	1.2039423977277761	2.3108686344324845	2.2645174950175586	1.6822733653635815	0.921853831639759	2.2709661379377817	1.9549137419620002	0.04402918662769256	0.2814502519273155	1.5531978650882121	-0.3536730392580062	-0.9613348897109133	1.3233816422286389	-0.32512334042193514	0.39307312768502145	2.968123744707124	3.8547666669776266	2.4771531536560722	2.743945396573491	3.471794259833013	3.806232479641284	2.6166357197265273	1.8761265121345163	0.8496576205050168	0.10712579304024603	-2.8950251819532844	-4.259666828996009	-2.515185119783239	2.9	9.364486628229825	0.29067651272724476	0.2509584186795202	0.25533836921919856	0.20302669937403686	0.028786121144216137	6.417937191173198E-4	6.417937191173196E-4	-17827.5367521019	0.0	-207.3152458863833
18954000	-18039.568758992435	-188.20702220738207	-17851.361736785053	2.763521437482104	2015.6666155488194	45.591812543446665	0.7579757793522359	8.04085027914491	6.330988984198737	6.115112449143861	4.661170273703652	4.630536639031897	5.118792323771442	2.243229024253355	1.253506130971623	3.2477560176008873	2.199584145849387	2.581920349072446	0.7052652632794385	1.222747949907237	0.6529982580450497	-0.026062406896766088	-0.4592713511994486	-0.28612088511568934	1.3535025651926829	1.2199487571082024	2.932479190726167	1.3278166264856652	3.176826129826611	3.7848604285362044	5.2760187518473005	4.627510793379187	3.6356672736773428	2.869469554516195	3.3966058302009863	4.098893291538022	1.298221405846216	0.8627333279908452	-0.5107417402194524	-3.043922712658167	-1.6346783857838814	0.06366760214676459	2.9	4.714071083065934	0.29067651272724476	0.2509584186795202	0.25533836921919856	0.20302669937403686	0.02142639889497241	6.075424929042173E-4	6.075424929042177E-4	-17851.361736785053	0.0	-186.79856423536654
18956000	-18030.79588477655	-183.65934559414546	-17847.136539182407	2.7805508718836083	2015.6495861144178	45.07275766623635	1.22811027669938	4.694214294825469	3.802398205879215	4.256027257625785	4.71137261095255	5.370890000930326	4.6628725273399905	2.9386414218662185	2.0128475056978887	1.6527850243242617	2.130167615918925	1.8333399450883419	1.1797083436181994	1.8086396240532308	-0.14359905071242807	0.008539612795068013	1.548323472254973	1.877994755438525	1.2583126393061714	2.644005232857582	2.8686442867982773	3.7292073096219305	2.303031906129349	2.3913965537159747	3.5678965589057774	2.056363586817989	2.638448583581496	2.600833249727401	2.5548702857022376	1.3207890570516732	0.07387960621417783	-1.6617417482287873	-2.096343900752274	-2.8883256985055437	-5.040110403972612	-5.672752171605257	2.9	10.284481046314347	0.2976522657832277	0.24981447708315296	0.2490629086345387	0.203470348499081	0.013744231900245863	6.090453345877381E-4	6.090453345877381E-4	-17847.136539182407	0.0	-180.62414300801302
18958000	-18017.640712361	-180.72561647170755	-17836.915095889293	2.9714656390114667	2015.45867134729	51.030038845401705	1.0201276745547623	4.394646534534339	4.118628357522417	4.872511780605038	4.293769381426949	4.570862512446555	4.691134631254131	2.8743461866695013	3.1628002273880247	3.215410555186753	2.111929990822915	2.2282274893770575	1.8123064707790464	0.6156479793747517	0.6449256670341039	1.8933888458285022	1.0862357780947067	0.2713766446216608	1.687647348917313	2.3898795978024037	2.7086415981517105	0.6849276252596204	0.9220512433065425	2.7332121184012785	3.0487488198154304	3.4454681071859974	3.305086899200621	3.3180779670010363	2.6885399502681904	2.166357897774865	0.30170864732303837	-0.2503775909163943	-3.087249952400445	-2.509200874014974	-3.033043018056919	-2.850548113633041	2.9	8.244845912819756	0.2918347828697813	0.25186904572644364	0.25358685607429887	0.20270931532947656	0.020128454863298006	4.88765403755063E-4	4.887654037550635E-4	-17836.915095889293	0.0	-178.63502975790445
18960000	-18017.23287612428	-188.07217074064684	-17829.16070538363	2.822156746825665	2015.6079802394759	47.11781306076525	0.4872820415951624	5.755704116175211	4.773188915266153	6.294032507947017	6.143145068864736	3.769671540669482	3.0851854602120983	3.677607471274789	3.0222328400316782	3.139297880330787	1.188271562302367	2.1028902831129708	3.3351206414662222	0.17636981113477568	0.47477650561358703	0.9706396920005448	-0.4826866159103957	0.1392031851711626	1.9914075469075763	1.1177955280872167	1.3700925046461803	0.9747120048985743	3.3511470482279444	4.493444101456337	4.726026527844355	5.209005682613104	2.5672664928381086	2.2191603959899586	1.399633037760495	3.260226617346069	0.5344846423696697	0.5078442560660872	-1.4521842081989904	-3.3758991730934187	-4.456821934704555	-6.723083582029222	2.9	5.445448487668257	0.2886910823582457	0.2541480222491698	0.25358685607429887	0.20357403931828597	0.07118826196528504	5.276701221962075E-4	5.276701221962075E-4	-17829.16070538363	0.0	-187.17315816278233
18962000	-18026.737806464705	-190.8386756607852	-17835.89913080392	2.8671288502443857	2015.563008136057	47.381388787612764	0.5718241361313565	9.012368004422843	7.56193692643674	5.756517870408805	5.585063717150719	4.410185798651487	4.392930480720018	2.6223009558336474	2.9358705863880594	1.537746036668444	1.5139791542192755	2.3641195711458636	2.06326827659709	1.0946654503968876	1.0996944487680491	0.33307981811130516	1.2684588512664585	-0.9111360994165558	0.1522615571870965	-0.8719756696169243	0.579330634257826	1.8594108033229533	4.331664358260152	4.608922108960144	3.7645770602729667	4.902306512175807	2.9550654819287736	2.747470628779893	0.8892049249832772	1.4693292069908406	1.252319822962298	0.39423144475575467	-0.3460436415557774	-1.174319524461192	-3.4099706819669993	-3.5408401063907884	2.9	7.6156267028995215	0.2886910823582457	0.258416032103858	0.25358685607429887	0.19930602946359782	0.10625768879654113	5.180481564563699E-4	5.180481564563699E-4	-17835.89913080392	0.0	-189.31199131558083
18964000	-18018.813144243795	-190.42571939821755	-17828.38742484558	3.1254757335493837	2015.304661252752	48.50803722618778	1.1189040013792149	11.22129435021457	10.253083316261971	9.453922027233277	7.619548753472961	6.0978946672416185	3.9487963004810838	2.326643354773966	2.831154080371243	2.279927412247615	2.7307868711876853	1.5330753770679548	1.0271665079050947	0.09197512175384948	-0.12961334189129053	-0.4550855101142822	-0.7042652325534905	-1.0120720825544214	-0.3792676063707565	1.5096777427084414	3.661034238464038	3.8829862763596705	3.27078532592407	2.989266930725213	3.4694241232007443	3.520233834612115	3.714721792438463	3.8137979038163645	3.6942240617286832	3.55406396780432	3.1041514056054766	1.8364562843518526	-0.4703071864095751	-0.6258791678560345	-0.48717711259884	-1.1416023414080596	2.9	7.736106621976722	0.2939965607621816	0.2560228856433231	0.25122243869320937	0.19875811490128628	0.09772105723667657	5.388050849245804E-4	5.388050849245803E-4	-17828.38742484558	0.0	-187.1036006238513
18966000	-18017.679458058476	-183.89656346732247	-17833.782894591153	3.052984288712087	2015.3771526975893	50.13916064677543	0.6691824321222369	8.047541149946383	8.59037605702254	8.432385011654794	7.5562880358206295	6.155608792593525	4.7497912951151715	3.553515141963605	3.872245864774543	3.3008073630579373	3.7468322881639233	1.9526112425688702	1.4522485840647887	-0.19634830338478343	0.49227181869918435	-0.07100273037762098	0.3758862714840609	1.556891823532344	3.0653573348233882	0.39917761637257626	-0.5480012574833485	-1.4787693419118293	0.2645569931929408	1.2165112459860676	3.6616173076208813	3.8396902973680525	4.798545671481775	4.4088538303629665	5.5993840300350435	5.389395604553351	3.8688116470716447	1.77048820575482	-0.43879301387640673	0.30578554598146657	-0.3978497829398254	-1.5246084321714977	2.9	6.8802340489359715	0.2870841628868429	0.2560228856433231	0.25122243869320937	0.205670512776625	0.03548862528291563	5.089881511597241E-4	5.08988151159724E-4	-17833.782894591153	0.0	-182.05950818408462
18968000	-18019.699079465165	-182.08242192127534	-17837.61665754389	3.019372054771308	2015.4107649315301	51.79008062547549	0.6405211867099947	6.301423274530412	6.797011481026918	6.0954045309863005	5.843932758272656	6.120156418532073	4.54655173563589	2.9453427409729467	2.2826171260062798	2.7810167789519453	2.650653148394536	3.5208509304981273	2.1284150408895997	-0.2119197980024628	-0.41226189175796646	0.45990394150096975	1.407551086889391	2.2749401045867206	1.2598953785062994	0.6483699506174334	2.046722535647912	2.196832476043408	1.5019328867920392	3.4394383118307768	3.468370351836998	4.279994322372363	2.701772620828211	1.7366534218082712	3.4837992380302416	3.156516471483313	2.515203426533745	2.469493332379413	1.1012330708073337	-0.11487381451239825	-0.5612124401267006	-1.3082055562500727	2.9	6.9394207510834365	0.2840484770317594	0.2520863671346311	0.2581946430569848	0.205670512776625	0.0036153889205126186	4.791928179408601E-4	4.791928179408601E-4	-17837.61665754389	0.0	-180.58968775369829
18970000	-18016.011847388792	-192.38330671070406	-17823.628540678088	3.0315879807651296	2015.3985490055363	51.637761399882564	0.7743352442012007	4.171455073555455	5.901794927314267	6.055535278841855	5.8513614948739825	4.474699356987764	5.0562594053503425	2.25556808827244	2.543493995556185	2.1504158350638103	2.111653346475741	3.002025645461249	2.458000050083787	0.8452129855068182	1.0875208661651732	1.1199042304968474	0.9365652681625415	-0.02967007632649349	0.5039259784355679	0.9491620919806651	2.154994469434312	2.983615833794687	5.0156782857490105	5.450322676490514	5.2012984193523755	3.6918200079673413	3.0960903772728243	4.32042540502214	5.492598505387276	3.9281701397995112	2.887900797410222	1.8717050487435092	1.3118729401247382	0.14189276654021626	-1.594424813134359	-2.384907960550426	2.9	7.312657258224599	0.28729830292368047	0.25009306671250126	0.2586561671658801	0.20395246319793836	0.006081802850763564	4.4999711068664593E-4	4.4999711068664604E-4	-17823.628540678088	0.0	-190.57469459933384
18972000	-18007.422282604304	-178.1445334382397	-17829.277749166064	2.948990043593193	2015.4811469427084	51.30168386686561	1.0993146156021565	6.712076756962858	5.230872530196538	5.829749699105285	4.958574063552801	4.016968981676274	5.023355637057215	3.320952297003435	2.635357897919666	2.0613283285459647	1.8795147718759826	1.2854231410793966	1.2413725437543224	0.7402331473232575	0.18075029704085327	1.0401107038534239	1.3360169953511423	0.6006348096424279	1.271681738827823	0.7194738216153012	0.015028643475291037	0.4361386309617644	1.9953670816016393	2.7599135592028814	2.9505084195850753	2.8816440553196263	3.617650629147774	4.925980576753224	3.82208795244003	3.5565205397823476	3.036107278800459	1.4601591276715138	0.7695777491425949	-0.7973497027639452	-1.8192591575037387	-3.557582274378029	2.9	6.194565331073999	0.28819050949782404	0.253713456157746	0.2586561671658801	0.19943986717855003	0.037391051989131306	4.996109477501915E-4	4.996109477501915E-4	-17829.277749166064	0.0	-176.458608276409
18974000	-18021.003303961388	-190.46759635822823	-17830.53570760316	2.8895342614145125	2015.5406027248869	45.094270633743484	0.900969954030866	3.743093617269136	4.5187434721740525	3.7736609616588757	4.320877114675234	2.77397293658569	3.228584350297491	2.654500599910555	2.0303651996038297	1.6567381944482729	3.486933422063567	1.2353188042030867	1.3131299976172606	0.5618568351413127	0.001860606923564767	0.6028415476129142	1.320537503859243	0.1092514469194581	0.0953547472567551	0.042565939423895305	0.19673469882864514	-0.3329540815281753	0.41757779926155103	1.422507675585516	1.9550531960732014	2.9177990304125876	1.2575850252504126	2.15027214873436	2.282136637786535	1.72896693396837	2.201413722715021	2.083910881102413	1.614327506527084	-1.8753862188760746	-2.780665657208388	-2.7686477743651006	2.9	8.398656450803077	0.28505192579231214	0.25893996121921253	0.2492346766088265	0.20677343637964887	0.05414800701477879	6.170097006139917E-4	6.170097006139917E-4	-17830.53570760316	0.0	-188.3313078306054
18976000	-18000.317012875228	-178.37469773245888	-17821.94231514277	2.8748075930342116	2015.5553293932674	41.65770454204305	1.4741913162570226	6.3201350838125	6.4398410680903835	5.202537123489789	4.1049557622174255	3.2098313130615357	2.817571741526742	1.9448985544363069	1.9008319180674098	1.2605286702755933	0.5884595918278055	0.32224487178821426	0.2160348877082316	0.7437581860799258	1.4762169265142715	0.1955922926205111	-0.300309013429446	-0.5549718690525481	0.4950874086073664	1.2143942227416313	0.8836164120393007	1.422127562838468	1.7444148180613301	1.065000530964905	0.5656929547914167	1.7909390848844224	1.7740065356957453	2.449739951174223	2.170079679957674	0.9497758956816814	0.6215332722609961	0.6661210189984441	-0.594400697992446	-1.2929846887635839	-2.55605612064883	-1.1953351552759341	2.9	6.666870042727907	0.29036087655245585	0.2526509330917905	0.2553846845348339	0.20160350582091985	0.061780600473075355	5.840460046941891E-4	5.840460046941888E-4	-17821.94231514277	0.0	-176.09088708178524
18978000	-18016.004720442772	-188.37595096887136	-17827.6287694739	2.9099256320834526	2015.520211354218	43.546963722191485	1.2582416749664729	5.87782762177503	5.313380994970466	4.426324738585566	4.180400863421568	3.2269740650112126	3.4003411769253455	3.4286271430792095	3.146883163306005	1.026568734783985	1.2472984791957173	1.0797971207015968	1.6707133184631513	1.9850845684227465	1.5948189347041941	-0.142418101284834	-0.17932173352654213	1.5575368481992355	1.531542341591293	1.5893563033593618	1.560896407125009	2.404272233155987	3.7815022761477817	3.439898031721595	4.995627078877745	4.0326627100061705	2.635908031053244	1.9458949275388329	2.054314168967378	1.910231406051621	0.4708614535307887	-0.3215222125548619	-1.0876158760209513	-2.0635304191137633	-2.0354342816049553	-2.9725236607753525	2.9	7.192660299707462	0.2908867536286639	0.25190970588057526	0.25560003466984105	0.20160350582091985	0.061780600473075355	6.045719405320416E-4	6.045719405320419E-4	-17827.6287694739	0.0	-186.14407485287583
18980000	-18009.820317220998	-181.64548939261047	-17828.17482782839	2.915076350570173	2015.5150606357313	41.145061569728256	1.7161740110025265	3.3465438646259376	3.3915561876154574	3.6450683501806793	4.07466780008747	3.0840780283792237	2.8043475596269034	2.4361726342000996	2.303856194254109	1.8215532704406783	0.8789570638914336	1.1971622689519628	0.8566128203097009	0.8743584424367138	0.4620613487329207	-0.7601295261577483	-0.11505044762258519	0.6385401618045179	1.6216707450772319	1.6208525932564763	0.503720966060384	-0.04699612255989072	0.7910406151135367	0.46025457033292627	0.7342029058219394	1.9213077198739767	2.6836629206579503	3.41590019167667	3.810872817625394	3.316995485614062	0.9560152237471103	0.366127655162769	-0.9005256987871675	-1.9998509535376667	-1.1590572488859356	-0.13772416979322033	2.9	7.325474327404562	0.29113874213690205	0.2516577173723371	0.2552053429222951	0.20199819756846585	0.057079370477486104	5.842589497628027E-4	5.842589497628028E-4	-17828.17482782839	0.0	-179.0708339213487
18982000	-18008.206009165315	-180.9442707043903	-17827.261738460926	2.8760623747879057	2015.5540746115137	45.32563963450407	1.868375774434156	2.642434151187375	2.894639335117266	3.226024419692509	4.803278044955739	3.7786948774652744	3.9530582874733646	2.4533991891250135	2.329376452445739	2.0300832121523444	1.8260517047235556	1.82415794103819	1.4883389729453098	1.3750612682187469	0.9362656894913807	0.5952501444107785	-0.2418515752988915	0.7412721453246516	0.3638816606060171	1.5197893401888227	2.272149230495166	2.9105068869916058	3.1507512242811	3.9808131636525834	4.447329271846733	4.720880266613625	4.589348182349163	4.107157950125073	4.174511640084066	2.3824212032149714	2.0869805187965618	1.1376604947254998	-0.2227846797347755	-1.0809410676109565	-2.10672695309522	-1.7517320766366848	2.9	10.03641761261353	0.29081179282311387	0.2514660876970644	0.25572392191135596	0.20199819756846585	0.058658272120513597	5.256602891762709E-4	5.256602891762712E-4	-17827.261738460926	0.0	-177.8288211264431
18984000	-18017.96722961262	-187.01344155739952	-17830.95378805522	2.9522753676129567	2015.4778616186886	46.510746963763104	1.011172970373492	3.843422020502171	4.374313961253971	3.443817022467206	4.224463645395646	3.939746942151891	2.9200739911165563	3.1314402643116073	2.1143185750044875	2.5542868316832443	2.441332130526015	0.8257637341616141	0.9728510959126904	1.7479739914779922	1.1002241024550865	0.2452416626519934	0.29037504039578843	0.8455769965978206	1.9508265720253575	2.22225339754428	2.7309025020691555	2.4600289133426116	2.6513202947672463	1.153412494446572	2.0209271248023883	3.224880061534591	3.5471623200853606	3.9580234196074127	3.636611480851455	1.6559763048428997	2.784058125064635	1.6455643841398664	-0.13362791810762875	0.17193761457743748	-1.7211580177639954	-2.477198193145934	2.9	6.6477744000968	0.291174560440211	0.24636289333415992	0.26320427483441594	0.1992582713912132	0.045954542934535964	4.939238065047478E-4	4.939238065047476E-4	-17830.95378805522	0.0	-185.23651183942786
18986000	-18017.424370116674	-183.08255318775582	-17834.341816928918	3.146120031969862	2015.2840169543317	48.27286950738455	0.8348627835652104	6.74087861503195	6.24293945876138	6.392219193499846	6.3916920240343265	4.084577236221719	3.000999497649273	3.319591324726916	3.305921552433372	1.411424326797547	2.574803573116318	0.7754411286390266	1.1816129466159402	0.7467473361152563	1.3912396783214112	-0.011019696021835723	1.5652045993144617	0.031893914342476515	0.4615818275046487	1.3333121431463373	0.9729806327375226	1.3250775029515613	1.767530719404939	2.9097816690800853	2.844959994535372	1.237249896975011	1.9371133464076087	1.3799877973210883	3.8739647895164504	3.6259464791080256	1.6031060983639236	1.3541755204603592	1.0574135782940859	0.936214482580285	-1.711592726393339	-1.659179933533752	2.9	9.925511536009832	0.28857921203430953	0.2490518839904433	0.26320427483441594	0.1991646291408313	0.005039020085948333	5.981911946369399E-4	5.981911946369398E-4	-17834.341816928918	0.0	-179.5289302786261
18988000	-18009.41734593743	-177.95135461036367	-17831.465991327066	2.877671926597757	2015.5524650597038	43.91178521892758	0.6671519879629464	6.297964741980145	5.9206017830266084	4.109798575374568	3.4547087959132123	4.130402108472357	4.002768432973137	3.526630573220104	2.748037180307999	0.6140468932124881	1.2351391011899109	2.631419307565692	2.4435056090748266	1.3433968924545472	1.2725799785292662	1.358824361748227	1.1711385303235304	0.1219097624965787	2.6250478404993496	1.3821473245248272	0.4738655501466441	1.3142850507903696	2.3847349846994437	3.9967746876033723	5.595602066073908	3.580418839371527	2.5896396372926187	1.874650823036482	2.476964324035097	2.666015294344094	1.630052874619502	1.6244543177192075	0.9019191009871932	0.0892805462995261	-3.0675415726199025	-3.2483057368076667	2.9	10.052041546166912	0.28669605293142864	0.2547090411399811	0.25593551281093807	0.20265939311765227	0.04884037362789673	6.04399116979889E-4	6.043991169798895E-4	-17831.465991327066	0.0	-175.79596805483894
18990000	-18009.552267592753	-186.49908233575184	-17823.053185257002	3.1538435098983926	2015.276293476403	45.73005583159155	0.7243391501802957	5.690618886955285	4.918925032687361	3.919987778649965	3.0908190905565047	4.108607062161173	3.6997973593968103	2.183737612900938	2.262768419237757	1.2730106434530242	2.000179462644447	1.3225286384116954	1.243823623936362	-0.07794208792296789	-0.010134097145851506	0.4481580505590646	0.4761936436992412	0.8645972957150769	0.42038443036720974	1.7438757193323537	2.8264063085700872	3.552637296710649	4.310337100333042	5.248871261821167	4.59497812708438	4.887629273642161	5.105990848927119	5.17995849480149	5.562766022404951	1.8623007877909554	2.3557051943848637	2.617242611170346	2.4236526446792603	-0.4577731636410931	-1.2495259436911959	-0.8251749668284039	2.9	9.73824446486582	0.289655303627465	0.25242238920845744	0.25559287430907063	0.20232943285500704	0.045963559429093886	5.894130603243194E-4	5.894130603243194E-4	-17823.053185257002	0.0	-182.93675279942528
18992000	-18019.317707375896	-189.9897846959956	-17829.327922679902	2.89860543617212	2015.5315315501293	45.742400078744204	1.2140149346279463	3.2982957863409674	3.4541101347480265	3.62346250849402	5.225280551932165	5.025705967640163	3.4626852052790746	2.19612639702044	1.715793753936961	1.8064145818654749	1.9278149069627941	1.4362042923358085	0.4598174660774472	-0.2222515131606766	0.8317852789776821	0.8889227519113354	0.7028481644001585	1.8695589082519792	0.9980582622901365	1.8005030442079473	1.7436523544556433	1.7348746737106406	2.1282048858572	0.94896011842528	1.13930367982242	1.3189940299647607	2.9683761663655917	3.7752783195974113	2.4037900478502543	1.9514886260183608	2.242957064884611	0.5575817838400483	0.926297650430565	-0.6728738045744869	-1.5992744868041833	-1.1893335780141525	2.9	6.850787603997909	0.2845393124933955	0.25753838034252696	0.2507468782202239	0.20717542894385374	0.005844836748200625	5.745075228204612E-4	5.745075228204612E-4	-17829.327922679902	0.0	-188.03612679567038
18994000	-18016.256005412506	-180.05730662025218	-17836.198698792254	2.991967514094526	2015.438169472207	44.13578168042749	1.1025024877427465	4.708617060440376	4.2800713106546295	5.002606264472339	3.5732862852422658	3.663299459484515	3.208622263176746	1.9277643064919068	1.794750876291625	0.8253384583085895	1.7230784099937955	1.673335529128209	1.3462551649388852	2.021078391222649	-0.030773516955174496	-0.47975311603760584	0.06040424766570292	0.7575692802176537	-0.23828890008307213	0.879962372274738	1.989396060919614	2.2110456140017503	3.94699793594627	2.551329649516756	2.965165153343792	2.1322800053616273	3.259507660653623	3.0424094082792448	2.4921357435148312	2.1605939530091476	1.4292181435971258	0.163109117962436	-0.29343594396106654	-0.7260709346559564	-2.025258437715688	-2.2029129271391517	2.9	6.791583241120433	0.28523666932023073	0.2610807444984558	0.25707254497081017	0.19661004121050335	0.04155982501861404	5.431016869973897E-4	5.431016869973891E-4	-17836.198698792254	0.0	-177.9670016644576
18996000	-18022.72970700623	-186.95359010069373	-17835.776116905537	2.8720145369170957	2015.5581224493844	46.38794293210504	1.6596333044398943	4.674670474092417	3.729460103216939	4.248570146573306	4.172269719156294	2.716683915594281	3.8322157714232756	3.2701123995596357	2.3741053498794615	1.862429071253761	1.7759190392409758	1.2551450557307111	1.095038582625727	0.8812486088015403	0.5762074828901278	-0.1960790010353408	-0.5814804315552333	0.6417650086306405	0.9898324661075955	1.7426422093836822	1.1105005219073085	1.2640276771327208	2.7847801012353584	1.8615766235352547	1.1793203016701224	1.6860387186323966	3.2627796414127754	3.0659261839315826	2.326283768196031	2.8262994565484183	1.7727064557802705	-0.029121735099393198	-0.355294893918507	-0.7225439201151557	-1.6264415756044284	-0.3428720492967341	2.9	10.429365458582025	0.2879931910339919	0.25528626455638975	0.26011050319911505	0.19661004121050335	0.05407568701084534	5.109930894387047E-4	5.109930894387049E-4	-17835.776116905537	0.0	-183.91606987541664
18998000	-18007.071927685258	-178.48119523122585	-17828.59073245403	2.8927263769130236	2015.5374106093884	44.26728483313468	1.4487210562128332	4.028559537804186	3.656179431095141	4.300212963185737	4.305591450400474	4.344120024516708	2.9627148066785867	3.612589777134697	1.9471346075913178	1.7413170137538347	0.4143511004649305	1.8160111652426685	1.5730506182493822	1.3978821382335425	1.4137072142636462	0.23727058669463597	0.36806631054713124	0.09473410873204524	0.6965213374704581	2.4409733200475263	2.623680992822292	2.9253726049695103	2.3942486040685647	1.5137898516617467	2.742940964807543	2.8597634177169775	4.313113673595511	4.1616794937667025	3.385986004507166	3.0483979699835713	1.227450753119233	0.24645915928212328	-0.8879209944939311	-1.5150864270428963	-1.4933071083047127	-2.2455941724205086	2.9	8.714788727712333	0.28992973372439784	0.2567395697538372	0.25281466577089684	0.2005160307508681	0.04221588450117981	5.809805175349198E-4	5.809805175349193E-4	-17828.59073245403	0.0	-175.853863306966
19000000	-18012.06173764576	-188.66196418789866	-17823.399773457862	2.8143311860843854	2015.615805800217	44.45510992706558	0.8181959581521306	3.2835231172913417	2.2666002214119914	4.3124267815350485	4.881000552266084	5.010520744382393	3.2280316894594208	2.4742067312401863	1.8863165260029708	2.1135811120958063	0.9459690034388556	1.2355327639221405	1.5356980487844685	1.4512568318562515	1.605492994117083	0.26532653708059517	-0.8521002361539696	-0.41648392921186456	0.3824846022905194	-1.3458091677887603	-1.1855029191240078	0.28216192275892116	0.3533608465283973	1.4135305677228436	1.3326362955783588	1.4920433439149396	2.4724992002304864	1.1887909151325458	1.392768024010691	1.9705277988167205	1.471317289708111	1.0482788034201085	-0.28731471002614295	-2.1064568442695792	-3.1948948431577646	-3.806829668728344	2.9	7.623752084945864	0.2873042131977154	0.2536329310579099	0.2549177249254666	0.2041451308189081	0.05480576528138793	5.491559947299726E-4	5.491559947299724E-4	-17823.399773457862	0.0	-186.67827574034175
19002000	-18015.798156789984	-187.8969425295689	-17827.901214260415	2.970740729639691	2015.4593962566619	44.03090404300229	1.0547776447768882	5.687319907394958	4.110832382874797	4.564638712683054	4.650595942801359	3.989547770882254	2.9606010207277604	2.8834814994561833	2.024434593070684	1.3961942299945935	3.085397529868273	1.7156038661313193	1.0747659054336995	0.2916214785479027	1.68298272504156	1.4032560697755545	-0.062183671759171055	1.0290335426670743	1.184569265136912	0.49534679441554297	2.8009619378897144	2.5980121244997383	3.1028662469062893	2.470110165453262	3.1284818906583336	1.6853709205981993	2.9448025544141414	3.4772241557845684	3.5873134420545947	2.453165172494765	1.5790027785325922	-0.0387543757662634	-0.445557711227636	-2.1715152493795364	-2.207410622455587	-1.442023283697874	2.9	7.623752084945864	0.2873042131977154	0.25190435052693705	0.2549177249254666	0.20587371134988097	0.021390965365803594	5.448486452014026E-4	5.448486452014024E-4	-17827.901214260415	0.0	-185.77757002319433
19004000	-18016.50031627021	-178.64011872436745	-17837.86019754584	3.003091732723531	2015.427045253578	45.583224125599955	0.3797191881974175	1.1113988247890998	3.6714681629349335	4.747667601062311	5.633492285813106	3.790749886781571	2.897908564896765	2.0295947278491493	2.932708745628487	2.2631477680046843	3.031659117706232	2.0086349808164172	0.008015287973548224	0.46193862799552304	2.6382796012632026	-0.3265794409117193	-0.4233223782164775	-0.16451366413755833	0.5103185198107526	2.639756766615946	1.5822327232707845	2.6709211994617865	3.3395798028799764	3.5911177322212526	3.2985671233866505	3.3328940961908615	3.817452084203947	3.853950975912753	5.605944083478188	4.257550349217079	2.128350387595148	0.3401414253208119	1.0041751417293936	-2.2597090347814026	-1.457905874834879	-2.049538672611715	2.9	6.351150227777536	0.2840354704676833	0.2559962457457987	0.2580830552398546	0.2018852285466634	0.029391893761323586	6.004799203721013E-4	6.004799203721011E-4	-17837.86019754584	0.0	-177.65891169158226
19006000	-18005.841237218097	-177.6778108813144	-17828.16342633678	2.882790939581057	2015.5473460467203	47.49146546347107	0.5039561232439169	6.547137463501416	5.823912087044382	4.271208930357105	5.034715078746616	3.8882647150499983	2.2905482031402933	2.6723347811067995	2.7452431769394687	3.156106224846569	2.325181231907557	1.6730803898749245	0.535230954231493	-0.07187663604990746	1.3910746207361107	1.5068744045270075	-0.24083958994480403	-0.3949579928254969	0.43496688784327386	3.1669475536626512	4.24074516579447	4.0388907409091495	3.2544883947610947	1.9649218329424023	2.8478747833422373	3.9237451910499073	4.304111573430246	4.609601245151535	5.060016592979852	5.7386688211365335	3.9915020027941024	1.3398989497184386	1.0917212465048158	-1.8532478361849685	-0.7834373296266475	0.6476635196388254	2.9	6.1662678503921375	0.28716692486742507	0.25594189106484516	0.2506605661753826	0.20623061789234717	0.05682412320598326	5.136602352542003E-4	5.136602352542007E-4	-17828.16342633678	0.0	-176.7353096195733
19008000	-18023.30346531407	-195.07120390281412	-17828.232261411256	2.9600163270450572	2015.4701206592565	50.01286961230353	0.8342568303506871	2.7796306428062754	5.36215279286449	4.779406252340896	4.332140436307609	4.028813343214663	3.4301809083806885	2.6710770912366435	3.370155693141563	3.651064253955495	2.610530582861038	2.480089357648357	1.0555289030352668	0.42510994466831115	0.8805127371351983	2.2732641800834505	1.1641674750460376	-0.362479904608705	-1.3645756371487632	1.1749427835368436	1.7674770674227616	2.3584265565665414	4.0460982903309946	3.800369259646067	4.5105633299557315	2.633007909408827	3.9374539257305563	4.121296797010987	3.8654947149762577	4.355868211529175	3.942547644879156	2.1106021069595036	-0.927765589080851	-1.8747247299143885	-3.1823565902107918	-3.9191936457752496	2.9	9.787433008551433	0.28591789974694326	0.25719091618532697	0.2506605661753826	0.20623061789234717	0.009919629735957839	5.026409587987426E-4	5.026409587987423E-4	-17828.232261411256	0.0	-192.90863333417357
19010000	-18018.62027938071	-195.12468566533084	-17823.49559371538	2.827252550817349	2015.6028844354842	45.771491766249	1.5073506133570338	3.597557216025352	3.3803274249793662	4.630480717737188	3.8806126421173524	3.502073523699398	3.7898987219165114	2.5680421968943072	2.637517011899684	2.7809518853895017	3.5646253702154196	1.7376290989913505	0.7632993562744277	0.6277413125521035	1.2135853331280342	0.6503218786611181	0.17599381669713646	0.5064013199319836	1.8978276124780267	1.4949777358135914	1.5178631347761873	1.9145306207163872	1.6470067014131788	1.8705161304126756	1.5302319987296464	2.143375654766096	2.7951003928708493	1.5890989577062498	2.76921588817729	2.234922420345205	1.3753396499375965	0.3322363541714954	-0.9693580827998758	-1.8853400726289313	-2.154836258709276	-1.312180040642649	2.9	8.864093946168218	0.28591789974694326	0.2510276588025679	0.25682382355814165	0.20623061789234717	0.03223719151089762	4.876309083948659E-4	4.8763090839486645E-4	-17823.49559371538	0.0	-192.4391314154601
19012000	-18009.11057453308	-185.08560039933013	-17824.02497413375	2.852962407022859	2015.5771745792786	46.05925257437249	0.5994501149983593	4.532997438127569	3.6271250638431933	3.304812447520643	3.8598521523413525	4.583133015495506	3.8461643073168554	1.8429478079584485	2.6047782653896383	3.265229341752798	2.4663446972239553	1.96583706525796	0.42368648194776387	1.1191053296499338	0.22230678300240314	-0.525399757473892	-0.1794847728190646	-0.2198703098246258	0.25820364683191677	2.1115829805498736	2.5530272194387327	3.205981390173115	3.2322986940311447	2.270588795075612	2.335323002670415	2.7195502842747374	3.7355545379631216	2.654013464055923	3.6542944381190043	3.0633049342224226	3.2400280811192816	1.3394763400249272	0.5978567362742377	-2.0971509753663637	-3.3021171648336622	-2.588512489814595	2.9	6.77010823159335	0.2875641749971049	0.2510276588025679	0.2617210649792342	0.19968710122109304	0.05367127101342755	5.676287942014892E-4	5.676287942014897E-4	-17824.02497413375	0.0	-183.7211688358828
19014000	-18020.49197658024	-196.2948648106612	-17824.19711176958	2.8596049727423996	2015.5705320135592	45.650856242283076	0.6817159272239618	3.029662485985984	3.7319282546227406	4.4225543557656035	4.649676449078577	3.7920807167058035	3.1340347111120916	3.079089589785534	3.12706775095935	3.6002226441867204	2.2202973244224484	1.061620020457707	0.1363680451410956	1.0605259822927358	1.468320057036098	0.43516098796474756	0.7132450799098177	0.5064596114897058	-0.5990125417902449	-0.6105327648300066	2.0429007794412324	2.108449337619912	3.9103276092006025	4.408398935188379	4.369536146661764	3.420158757011385	2.3616404488630436	1.4502025359442403	2.05427984535203	1.5117822103262173	1.7695785201576397	0.8569232550822388	0.31004202598965136	-0.7992146949148682	-3.044408337640141	-1.9806102512888915	2.9	9.422302157623761	0.2883164568669008	0.25679218981636825	0.25195534481877135	0.20293600849795962	0.04231382727088054	6.114705776045808E-4	6.114705776045813E-4	-17824.19711176958	0.0	-194.23549671962024
19016000	-18015.341417637144	-192.74074462727611	-17822.600673009867	2.948209724209614	2015.4819272620919	44.352603061764924	0.5852985238813041	7.318004148817607	6.56666791352284	4.117964793583035	3.4458742732889407	2.619288623331732	2.489168279530745	3.223959726278839	2.840864770877008	2.0857190497347973	0.9164411449887586	1.1930074195952352	0.7496507029634345	0.9817239827394197	-0.03109301026094316	0.20236709875962589	0.7698982323872492	-0.04759161385194882	0.8619482958099752	1.436866241870275	0.8523394271739453	0.6761197547115081	3.263767384250455	1.1937117634007068	2.559242547592686	4.407532553539665	4.1575988920882745	4.213294445991157	3.121246963219672	5.217696092855641	4.185855954290065	0.9356034893413345	0.49866289474666614	-1.135670568692219	-0.698287192005405	-1.7256580885950101	2.9	6.552890870362774	0.2883164568669008	0.2607046048855645	0.2552308416964411	0.19574809655109363	0.02167851878008288	5.954182052087007E-4	5.954182052087011E-4	-17822.600673009867	0.0	-191.46997353939832
19018000	-18017.753795021647	-196.35869209216867	-17821.395102929477	2.904991166517419	2015.525145819784	46.52131948689224	0.5649215075391447	5.191888150126263	6.21605834101702	3.804197467646411	3.445656713452245	4.543912608989356	4.352085500869765	2.202909027306229	2.9562541547368464	2.0926207489549484	1.0297884962845905	0.8823878186435781	1.021216651524253	0.8016680860294658	0.24202320675519196	0.40025702760931997	1.1575067160961465	2.637711324775157	0.5033523724284601	1.545517481927328	0.22511578235742197	1.6406403988887215	0.16651575554190118	3.9070977242753275	4.008996653691643	4.113896030634043	4.329004041881852	2.1941672671743135	2.9085746622158855	2.8532188357337787	2.0715070073039645	0.24058722540388855	-0.9646697573477329	-1.895653583125507	-3.277690466965194	-2.189921891558431	2.9	8.488290859165637	0.28534359797909464	0.2578513275024224	0.2496362280402715	0.20716884647821157	0.004254647651891647	5.465973976368822E-4	5.465973976368823E-4	-17821.395102929477	0.0	-194.85096781685797
19020000	-18026.224240835756	-190.84199113279809	-17835.382249702958	2.8838264328776226	2015.5463105534238	45.77143027393808	0.38168488230915004	5.655569492125963	7.411570826859334	6.64886184410794	4.079507422936812	2.3479354023552763	4.917113339317105	1.3865355315987646	4.210562902720891	4.475740390538352	2.487603838712138	1.6373647368062618	2.6167034747098157	0.3420029200225609	2.320861227194173	1.8638464775327503	0.7084688047700485	-0.15936169737562453	0.5816252994418762	0.912993055912517	2.7344324556925903	2.8023631133694256	3.3384106979908905	3.035933477222499	2.553713429613449	2.7245816341764586	2.9113697619003744	1.8621634354109857	3.1227507630036495	4.021146270658502	3.1608557454318893	1.2389632442633296	0.9135901212781777	-1.5379070817531675	-2.853862332511655	-5.6405064715792275	2.9	7.608009919645861	0.2804462482302009	0.2578513275024224	0.24824085309738977	0.21346157116998696	0.06098461446307962	5.69808860487456E-4	5.698088604874559E-4	-17835.382249702958	0.0	-189.76329725988603
19022000	-18010.326408844052	-185.9784348816161	-17824.347973962434	2.8813443080426424	2015.548792678259	46.88903303619962	0.6164952740561974	7.475794045292339	5.4178458872751385	4.1501685542938995	3.7564338895300016	4.354633513741439	3.232368696285241	2.213424507112892	2.0192052111528573	3.0762252309589773	1.8784957083038258	1.2010796460133308	0.685902104672707	0.09940694804201722	0.8543465317476772	0.8358839304885922	1.5186727694878754	0.6198162493128682	-0.5376097446487763	-0.19325317029384004	0.6212287212004741	1.8949396687062625	1.37573370402628	2.5533688176584635	3.412034796807382	4.485950882486122	4.602203634326982	3.8606586742824365	5.282643278799032	3.0268380685157594	3.8450451910296097	1.0136570629599944	1.0399990985618586	-1.9737674879012315	-1.7023676029468073	-2.204221934304501	2.9	6.6833344795951595	0.2949437107255479	0.2521502946250319	0.25693942029682204	0.19596657435259823	0.009535778807814936	5.409376451240487E-4	5.409376451240488E-4	-17824.347973962434	0.0	-184.7698512039002
19024000	-18000.23132723601	-179.96601856707318	-17820.26530866894	2.94170738860467	2015.4884295976967	48.950951515107185	0.8044188449590871	4.20099642839249	5.604764375339039	6.296229274805532	6.093727566764856	4.8576038908240955	2.973667777615937	2.2156517600157484	1.57700142762756	2.8668465156504626	2.196356190473849	2.2475969031039127	0.9419784207703067	0.6886640977392722	1.092672266990624	0.31698450093723	0.9751956622214003	-0.650734370583445	0.3845022407173839	1.5428192425379956	0.48723420986215815	1.2480017318108194	1.7652003597471624	2.201737724407968	2.0588383518115507	3.1527060428307374	2.46300796409205	1.978853799412178	1.83947207766205	2.2774230460126255	1.5997841435643088	1.797726971034302	1.244111915620596	1.170844490258363	-1.835404075015918	-3.160440655119973	2.9	7.05646127315883	0.2881216138260493	0.2521502946250319	0.25693942029682204	0.20278867125209685	0.01483780051739666	6.03026112758536E-4	6.030261127585359E-4	-17820.26530866894	0.0	-178.32640263896417
19026000	-18005.52547418146	-184.61227125130037	-17820.91320293016	2.8652609780716713	2015.5648760082297	45.357552392766905	0.8464906015982243	6.774726902500822	6.149959441123235	5.366716690795428	3.779935719889239	2.685830440198986	2.2077604261437083	1.9822251333687704	3.444937202496752	2.994238426745908	1.899929014853471	1.2257799840325199	0.7241907684748401	1.1895937602503308	1.374366816669922	1.097704112470784	0.49691440556940436	-0.2733139043894812	2.0999929699777393	1.6933350669479523	2.2266083053847043	2.760111853158964	4.226644331212346	4.715889581701838	6.644701441252264	5.1113286055355	4.290054676533503	3.7224860232655774	4.906498130578673	3.650835239030768	3.2732155347365115	2.937688285170087	0.9728552139852396	-0.9144416183282185	-2.494063531721359	-2.473413869684102	2.9	7.472978684638419	0.2803352868658175	0.25410755196475215	0.260172343732288	0.20538481743714251	0.021977243087371666	5.648525272703548E-4	5.648525272703552E-4	-17820.91320293016	0.0	-182.82430347613456
19028000	-18007.835434835433	-189.04031032628436	-17818.79512450915	2.8547607509135284	2015.575376235388	46.35975545647152	1.0286905285195322	6.774726902500822	6.149959441123235	5.366716690795428	3.779935719889239	2.685830440198986	2.2077604261437083	1.9822251333687704	3.444937202496752	2.994238426745908	1.899929014853471	1.2257799840325199	0.7241907684748401	1.1895937602503308	1.374366816669922	1.097704112470784	0.49691440556940436	-0.2733139043894812	2.0999929699777393	1.6933350669479523	2.2266083053847043	2.760111853158964	4.226644331212346	4.715889581701838	6.644701441252264	5.1113286055355	4.290054676533503	3.7224860232655774	4.906498130578673	3.650835239030768	3.2732155347365115	2.937688285170087	0.9728552139852396	-0.9144416183282185	-2.494063531721359	-2.473413869684102	2.9	6.0716722735614255	0.2923510810238056	0.2518852515985792	0.25165565002256596	0.20410801735504938	0.029776354696313404	5.036471935592481E-4	5.036471935592482E-4	-17818.79512450915	0.0	-187.4219589605508
19030000	-18000.467319905027	-186.61000890734925	-17813.85731099768	2.84453880106574	2015.5855981852358	43.548115027596474	1.1451046823073188	3.3209390664344998	4.851922464514411	4.377686221700863	3.6787781213411446	3.6521774241393743	3.2456694075167287	3.3369518324903202	2.624402807574493	1.5446604609330952	1.716769870195348	0.4637984001200855	1.0515487866416018	0.7703749197600143	1.094011061774842	0.768576936611836	0.979875329813288	1.6075033132445522	2.076644189423463	0.42192181013769736	2.5698420709897896	3.100003053345743	2.86228183875013	0.9555923394233616	0.5429240457883031	1.0271178583136007	1.6817567425549194	2.6572230510906074	2.904196833136593	2.787490374719953	3.313722152922542	1.7648809783723736	0.5245007914550269	-2.0041544012695036	-3.5016321807286994	-2.238131170921243	2.9	6.74518907371253	0.2838373783838358	0.2518852515985792	0.25414012983825557	0.21013724017932953	0.04454862935400502	5.981360728766731E-4	5.981360728766732E-4	-17813.85731099768	0.0	-184.54922596524955
19032000	-17998.51300409669	-179.37778482920695	-17819.135219267482	2.9346112407348803	2015.4955257455665	42.09528018490622	1.9898620271823013	5.828856101102924	4.985807794918243	4.495392504190604	3.692490777063814	3.3290018644549986	3.1310925654981916	1.8906967805634296	2.772757323180991	3.52922291187705	2.0918174717521327	0.18998828458611672	0.0831935829394149	0.17929703397337052	-0.17989636595022263	0.528077261320526	0.653092322582022	0.431169124594622	1.0303877765099816	0.8199261762290715	1.0760937418269738	1.5446387301682125	0.665286346136351	0.5619763937738348	1.3534406086344268	1.7193885584082058	1.2012388065445099	2.251266206153835	2.084190769074383	1.66439493581291	1.4109007452686901	0.2788920454885022	0.09321467580838205	-0.5023406504282117	0.46357441425685586	-0.4678208375984294	2.9	7.624784170797002	0.28796567748499663	0.253958441673495	0.25488050178470273	0.20319537905680576	0.006841879714931425	7.000246810096645E-4	7.000246810096649E-4	-17819.135219267482	0.0	-176.58357543761105
19034000	-18010.611054623314	-187.5443725524998	-17823.066682070814	2.9407903836292757	2015.4893466026722	43.81355922780422	1.006038135742741	2.91446489998951	4.276763505379466	3.7707833471470416	3.6584975730249853	3.023022763078212	3.981765669744394	3.007705755615957	2.6068315258625723	2.31158150491984	2.4495060540379705	0.9279399369167767	1.6281140649858186	0.5345257679363667	0.21942809214214753	0.22515875915405137	0.4920293417363294	-0.18333397454058525	-0.5360574023468182	1.5652671203724877	1.6890502457558967	1.3168623432139932	1.9963387160427093	2.468026746797515	4.762921154847307	4.7128459410938754	5.059575144186585	2.846523890706831	2.5978320776382944	2.3942465151256958	2.96822593607721	1.7652287197475358	0.17037404989251992	-1.2071928219080321	-0.9886026117543514	-1.134063785037136	2.9	8.838676540877941	0.28792170356707764	0.2525528196154237	0.25606779657931683	0.20345768023818198	0.005835633225807783	5.93794251359023E-4	5.93794251359023E-4	-17823.066682070814	0.0	-185.27768015187738
19036000	-18027.80260792396	-194.9548865887441	-17832.847721335216	2.90605673748465	2015.5240802488167	41.76793848480614	0.1632925530151006	7.92546925736511	5.862471175336541	5.654292788655547	5.703754667239165	1.5459520618778653	5.237919422753097	1.7450428930557504	1.80272994761232	1.2956528699285021	2.781037581196732	2.5258509967227414	1.083897639679516	0.174804725464628	0.3706271144280134	-0.6366001580020023	-0.6654122637475892	1.022920971924056	2.3601776148886726	3.459038891681021	3.94284452962651	0.5064287368937654	1.4759728998309387	0.10173753914950301	-0.6381350389659493	2.5485381574187937	2.7458033566881532	3.169650357745231	4.182164455298323	5.161508390401652	2.8055866566389436	0.22661135596569965	0.8834630183514238	-0.48524281036003303	-3.2496720500042295	-3.8476347156602837	2.9	11.033301286150264	0.2843398919952811	0.2539576583965296	0.2632727982587175	0.19842965134947188	0.003138468032259045	5.875742438224289E-4	5.875742438224291E-4	-17832.847721335216	0.0	-194.1249495109863
19038000	-17999.7723549235	-181.17335748797618	-17818.598997435525	2.9408585016721496	2015.4892784846293	44.96256578823421	0.996097152656315	3.640520707711506	4.000958006181541	4.509314849150328	3.7301232781384384	3.6201178731596273	2.753793495413821	2.561293627228823	1.9551336495074765	2.7309829682592586	2.457837681469095	2.051559316361873	1.306134938074556	0.1019767105165191	0.535270266403448	0.2046365648668591	0.603623163756702	0.9471251701461889	1.1000117089356045	0.4663869598784012	-0.4729284174394508	1.3988183338614841	1.7130094156512015	1.8436381237058779	2.9852933318876183	3.7548174538464725	3.7564560933591213	4.492819156939991	4.637554103381413	3.1737375178101876	1.7011619834139893	2.0976493735185744	2.123618527121331	0.29018861389931216	-0.7399812748677909	-2.9385168326784186	2.9	7.86009531285055	0.29061322014760027	0.2534097775576056	0.2575473509453224	0.19842965134947188	0.047636518628465324	5.682925095305767E-4	5.682925095305772E-4	-17818.598997435525	0.0	-179.06970805824776
19040000	-18019.66772337118	-184.84333690044244	-17834.82438647074	2.852970543422783	2015.5771664428787	43.54639670168253	1.429181823092475	7.828574198874399	7.00092097324252	5.101469687693614	3.5733368281862177	2.883852018535517	2.2672026079951686	3.205773432316385	1.8467612750217302	1.2489208597726638	1.5567154242388208	1.758283709657271	1.332524243780418	0.5235928500412521	-0.042565012142062875	0.4166522636009645	0.763222316376895	0.10919661699523114	-0.4324973190810192	-0.9100577602607499	0.24366907003336685	0.8043135398568979	0.17865420744372273	1.1662373952368406	2.252639930472334	2.8337740814977788	3.2157260575003592	4.476325164672513	2.7624772635096004	2.493065943243409	2.1844455184758034	2.3144296209753916	1.8868937097263827	-0.20341165212039078	-2.882171907570247	-1.3568002685863745	2.9	6.897672276618752	0.2800529902028496	0.2546872268450061	0.2628070323585538	0.20245275059359058	0.04142842142972671	5.521068327994741E-4	5.521068327994738E-4	-17834.82438647074	0.0	-182.59283687922058
19042000	-18024.60418403586	-191.58836236777177	-17833.015821668087	2.9706830724270743	2015.4594539138743	50.21243614386765	2.1775372777963242	2.2765497392553287	3.085063741263114	3.314475753673176	3.1776078077714067	3.0827870159985284	2.7144736863780072	3.291427984330952	2.3512675700525816	1.815687010598114	2.317387562465747	2.204408585105488	1.2118943337514052	1.3303411073315905	0.9402851503020997	1.1274954216557884	0.5598156019972762	0.6568698828985304	1.1295061729497369	1.0603757355805001	0.6227856448945054	1.103874505427676	0.7192333668527177	0.7646935959896468	0.7584720633955715	0.7302746043452097	1.1071189311538765	1.4048237640655348	1.766772397959707	1.7567254185427466	1.0404537734885029	0.8396445480387005	-0.4802030921959265	-0.7173223579196188	-1.5134703501451507	-2.040580733227174	2.9	5.974262017774832	0.2845741648770972	0.25016605217075855	0.2628070323585538	0.20245275059359058	0.016442058574592657	5.086640296282229E-4	5.08664029628223E-4	-17833.015821668087	0.0	-189.2380037171568
19044000	-18018.494255100435	-185.24857904279546	-17833.24567605764	2.978650680957631	2015.451486305344	50.089410896875144	2.3895526912012746	2.674628730893291	3.0402619334629444	4.339556831126981	4.325621846606312	3.48697011187757	3.144048632742335	3.260690272128896	2.1807592535776696	3.2369748851756612	2.2858566826406417	1.6003540674036754	1.2330792206148264	0.9664661239306627	0.9075437178200584	1.3277227970262042	1.0688533082711338	0.9717325073113388	0.8212633127933457	0.9853176560336	0.9909036240373997	0.9830052269239208	1.4527016502085826	1.840013129747143	1.218423234411192	1.577593165583445	2.6062396328702513	2.472999762704648	2.21342885482485	0.9711545904536255	1.0416990670322113	0.27317631618815486	0.18737829648402765	-0.6565624408250222	-1.8938771130516203	-1.499126227281573	2.9	7.379591630946692	0.2863339652925928	0.25008378316489055	0.2599094382159477	0.20367281332656903	0.04354558326777045	5.745127170525544E-4	5.745127170525541E-4	-17833.24567605764	0.0	-182.32720449496802
19046000	-18025.765547084182	-193.91380271721457	-17831.851744366966	2.9649726216524783	2015.465164364649	50.14910327108218	0.8469667922455493	4.078850780314489	3.433904740543961	3.2720127324598334	4.0161368968765245	4.0661809119804975	3.4332245481178876	3.8916276583072382	2.965293677637175	2.6227059354049724	1.7805280114481394	1.319290318098241	0.430236523880616	0.8660024677411039	0.181111786983994	0.5646791874181982	1.484282358658707	0.22154825075865114	1.7392230092716496	0.3333364092058277	-0.9452279121286651	0.6670837530259279	0.8252299948000235	1.6969537196434574	0.4004794563059717	1.9390506930987763	1.8143982501936637	1.8768110075855422	1.88851212637165	3.5301329777361476	2.9576983374372734	2.039383900148067	1.9126193951401165	0.6335475684843495	-2.0618424046719683	-2.829375889360767	2.9	6.483414830708539	0.2949222682781009	0.25570334671990236	0.24678788115092767	0.20258650385106916	0.019212155942800725	5.326517730822009E-4	5.326517730822011E-4	-17831.851744366966	0.0	-192.36980544114084
19048000	-18022.994547797436	-196.57732885072198	-17826.417218946714	2.938683658867981	2015.4914533274334	48.94895376072912	0.6703340435904503	3.4626960676032352	4.138109483344542	5.035185393980271	4.826994828430177	4.182151930435555	3.2703782638822756	3.1538095311312686	2.77193957311048	2.4470812859218167	2.075217918780761	1.5639884566887061	0.03273504863551191	0.90203593064428	0.460182316616798	1.5417599354533038	2.1168176665323437	1.830619543563399	1.054954211876798	0.1001065934276335	-0.29880948770620375	-0.9518818893720747	-0.9356708230477018	0.17949321166319132	-0.17450480424361658	1.808581605202986	3.2868553582590048	3.756527947833309	3.572228508427111	5.9839140572622735	5.1558900096317295	2.8415509646106267	2.2856409172146774	1.2912402223673223	-0.37128845629052776	-2.6693443005016353	2.9	6.898352318143208	0.2878605916631284	0.2508021325613743	0.25168909530945577	0.2096481804660417	0.055939140931504754	5.804740974705644E-4	5.804740974705642E-4	-17826.417218946714	0.0	-195.09968197763885
19050000	-18015.667364662222	-189.10183949321166	-17826.56552516901	3.0450053507618655	2015.3851316355397	48.54567786785578	0.8217642080134876	3.470785375137483	4.001087624057657	4.744460771135033	3.352243694117262	3.421128861733364	3.834065873210592	3.681895321194378	2.931897912688548	2.100414876014725	1.1976374401184717	1.1635585049814814	0.9596033636678851	0.8783820907054566	1.9371795749602094	0.9110426998387624	0.2788804649897967	1.6994408912964398	-0.1898830924600985	0.607503632263871	0.6066928472144352	0.08723877659876311	0.42290727002739387	-0.0012744057416707033	0.340414183884151	0.9949665572654542	2.1026704291293874	3.313555323368615	2.673828543175418	2.925120581744133	2.8710254053194566	2.7425230232277324	2.8690637944993354	1.5451790165018209	-0.0852265355144709	-1.4611629583436443	2.9	8.507543852602398	0.2844993424476398	0.257400392435602	0.25896627424898866	0.19913399086776978	0.032479214429351894	4.8617706675625863E-4	4.861770667562586E-4	-17826.56552516901	0.0	-186.77408953022376
19052000	-18006.508575162097	-186.61371379605728	-17819.89486136604	2.987327700721256	2015.4428092855803	46.20587081071802	0.8020843162957028	3.8705787438571737	3.7354379654539986	3.7414461792068607	3.768265347760788	2.301340822438338	1.9083553679603777	3.7197149773366918	3.1563882606745013	2.069151091053995	1.2470244979905596	0.7564076918446451	1.821874290601633	2.2152714276450687	0.37270407807336914	0.9949628700762767	2.406239222021743	2.051952127654709	-0.008624804882987003	0.5450649284660609	2.039012197855973	0.9096397010364595	2.095322806957425	3.321207268230542	2.993328929113427	2.8939555732611653	3.323389969275194	2.0955468635243886	2.4728507620949367	2.692347593377827	3.470056508995177	1.4114261091085474	1.516864824679495	1.3023703857658242	0.8741752847216221	-1.538326717078138	2.9	7.871553962120682	0.28774610609201345	0.25563878894763703	0.2526463525162327	0.20396875244411702	0.031468712871345214	6.403432602751436E-4	6.403432602751438E-4	-17819.89486136604	0.0	-184.57410820728614
19054000	-18026.61063612971	-193.48500832674657	-17833.12562780296	2.999582792482976	2015.4305541938186	45.23559522413009	0.43353391496348814	0.8804158753065661	4.014678669028166	5.135985675751851	3.2100098035458084	3.3799177027520697	2.23534624351212	3.1902579420786568	2.674288289500693	2.586671846964542	1.9258617639446118	0.2950870673291338	1.9188491859167112	1.0128592405048495	1.076820347324016	0.09516259256071238	3.3334280146009396	4.298143425103978	2.3632082508343846	1.5881114049391558	0.693675613559954	-0.04521256925209857	-0.2826066793343082	0.4938404929035863	0.7335428030839876	2.292088793795511	2.7006578243294013	1.129424826238982	3.625913659733847	4.889930199100891	4.393606821408539	2.6373452801981014	1.9953887779258968	1.2163580987035647	0.7653929137841772	-1.578186387455963	2.9	7.851408077607715	0.28544004349642527	0.25850292038383926	0.2567962644679655	0.19926077165177017	0.10860851503223813	5.329572960860966E-4	5.329572960860961E-4	-17833.12562780296	0.0	-191.94617135176003
19056000	-18017.73029348658	-190.01965439248727	-17827.710639094093	2.964436738822346	2015.4657002474792	50.61874784337137	0.45313922455529354	6.713835947619982	4.9537640751846865	4.774751193676745	3.8418776508127417	3.3490001869994237	3.898051314865131	4.511077704276384	6.091937984279245	2.4074453541457133	0.9792917065689999	0.28531686990891786	1.9563921070807	1.2516995400210877	2.835973898371086	0.6946006837801846	2.7643775089915663	2.437021561305465	1.9175509335963365	0.7936566201923404	2.100537148294285	0.3209032529194329	1.1195700589623656	1.147198291631121	3.311746041316221	4.628016354874241	4.184477852155215	2.6621791406966726	2.3619712502902104	2.334217263596592	2.5166489340348965	2.1302492536583193	1.2086620868619455	0.49538535167852826	-1.0356709954928793	-2.6139590410544358	2.9	6.6904963055897495	0.28051102761025254	0.2647349804770638	0.25285139051256444	0.2019026014001195	0.07958655864831175	4.621875300440014E-4	4.6218753004400134E-4	-17827.710639094093	0.0	-189.01135767391577
19058000	-18016.292764010588	-193.92765367392266	-17822.365110336665	3.039406634868191	2015.3907303514334	51.09019066123899	1.0578857208215477	5.5719954320900476	5.92068623219454	6.027773648359794	5.013038608342211	3.3799342315702465	3.632754568390881	4.589278765001438	3.794021072573236	1.6183371900936552	1.3367900973560294	1.303211667167473	1.8467344989150933	2.8775016436369976	2.217183920408511	1.7628382151477833	3.279818003297337	2.778876028410858	0.7025553624012975	-0.29829978832957593	0.10228321159031731	-0.5020925746236281	0.5224847732937176	0.9264368716588406	1.361101791645541	2.5744913690697735	2.805451965880875	2.9724191938110436	2.8292184673478102	3.619058763776118	3.237168981703803	2.555823839000891	3.7438928333049275	0.2953132190382722	-1.8182105649084368	-1.4594439608809782	2.9	6.6904963055897495	0.2862302563138659	0.2585647261529573	0.25310407051862205	0.20210094701455503	0.05976244239700093	4.993424999666835E-4	4.993424999666831E-4	-17822.365110336665	0.0	-191.73567584623288
19060000	-18011.411472673262	-183.6937248497525	-17827.71774782351	2.938289213718988	2015.4918477725826	49.70376897863466	1.1501411708439995	5.953086082514304	4.833920465240749	5.640641188898011	5.415368722446885	3.6797954052096835	3.56204413193793	3.6335859399247172	3.522590514041568	1.9025128237621292	1.7666327690594554	2.0627875264427695	1.6095191862731404	0.34035268913332567	1.5724902292266405	1.5985070272812938	1.1476248552375563	1.429182678371049	0.7763466961200717	-0.15524556659543393	0.5870828757225867	0.9082904294962855	1.3819581513567458	2.6182863069564366	1.6204808926684107	0.7589921104216558	1.38414009158396	3.331166230671504	4.154342305405929	3.9393549622097956	2.769733189844432	1.9967725315901734	1.1841427135123874	0.09585451182149171	-1.8921456564768342	-2.1107035073730995	2.9	6.392643048266046	0.29491862775267885	0.25353293416000955	0.25215912068401664	0.19938931740329527	0.040052969458125726	5.896664585519904E-4	5.896664585519903E-4	-17827.71774782351	0.0	-181.827279490197
19062000	-18024.44232022892	-204.56500328910468	-17819.877316939816	2.9467879355925106	2015.483349050709	47.67570236790604	0.8812573064808873	5.319656221317562	5.110736421072563	4.123197698991742	3.6834909720179714	3.0247053631030303	3.21358580937558	3.2131027902819067	2.8184343539344168	1.8926060542647603	0.9483853153585317	2.6672283858015318	2.6257890828049377	1.0018446217583343	1.2796058562040127	1.4113081530730751	1.3006651210967404	0.950595891909402	1.1270172777673588	0.7242993566633609	-0.08012894440663235	1.09056107746299	2.837473890075435	1.0568325598598636	3.7425754924060017	4.219220105897846	4.111687307816757	4.305070860093764	4.8009770743480615	5.403664057543394	2.641043726249413	1.5583263279218253	0.2662612349360355	-0.11377854602570953	-1.8184913424704185	-3.489747692888252	2.9	7.423248407736835	0.2839069373666751	0.2560644856958012	0.2535146969626167	0.2065138799749073	0.004542275325812046	5.695823443037973E-4	5.695823443037974E-4	-17819.877316939816	0.0	-202.7800337343255
19064000	-18010.57561973207	-188.7331301188926	-17821.842489613176	2.958449874523864	2015.4716871117776	47.884034207817734	0.8952984700128098	4.981720195612569	5.7322224344083095	4.561768990735128	5.347441404408901	2.90497393059312	3.7107343328304196	2.916615498497885	1.6308524124551738	1.9994751043690107	2.6689990541899986	1.8983310319354572	0.8129990058995884	-0.48818512439737294	0.1009288112013188	1.9715273390538466	2.426945598810407	0.5645907788164286	1.1400318908627034	1.7929073296661557	1.2887231601621871	2.187506635902211	1.2554337321015006	2.0479286154025615	2.124986422589338	1.4024316553415777	1.8799539027364145	4.129145171044709	4.094919905926161	3.545528671246152	3.3343720680158917	2.0239925740048337	1.1327044822730674	-0.7463078725098591	-0.1150664493885114	-2.073277017922314	2.9	9.571706661070673	0.2887832020747954	0.24966216012398978	0.2550407578263078	0.2065138799749073	0.075755503676084	5.053998164602285E-4	5.053998164602285E-4	-17821.842489613176	0.0	-186.38925980175662
19066000	-18010.347476637664	-188.39733036271178	-17821.95014627495	3.0399673054744283	2015.390169680827	48.24079617962169	1.3649165162927066	6.651168291629088	6.110463695400732	5.970486668528037	3.6762439781705756	3.224447502785731	3.821206269706656	3.559382216290063	2.211123721149306	2.123380225479398	2.3734656831613696	0.8520746954546738	0.7143834124769308	0.8583011925926753	1.1633157398349478	0.9624895858055313	-0.03865483358610755	0.2742352925866455	1.0479330829674065	0.9113306898352773	2.5566000852862185	2.2216421912192277	1.4815883286026412	0.7895215283122184	2.809754993227627	3.5409025611864875	5.121320950587274	4.44362991552419	2.7382716682064534	3.6860446820112447	3.5736788090816978	2.673192279756929	1.4707654437335798	-0.34210282612911835	-1.0443718773510227	-0.6908858489446646	2.9	10.574449897766998	0.2887832020747954	0.24966216012398978	0.2550407578263078	0.2065138799749073	0.045253437021119995	5.592084393925946E-4	5.592084393925945E-4	-17821.95014627495	0.0	-185.1005709135404
19068000	-18004.3047738591	-181.97958592375466	-17822.32518793535	3.1124818660845577	2015.3176551202168	47.405609059439946	1.5121689696128873	4.471425081589062	4.319911947223037	4.080960985354422	5.824592806508552	5.078312141436798	3.1619426920964027	3.089245997075431	2.5408579026428835	2.5622656301492177	0.7201858579790172	0.8745434282190376	1.4689728281817638	1.862719882407204	1.5756285820527771	1.523515507330841	1.1774741793587762	1.0569184675779528	0.5984243545617425	0.5495562626611057	1.0947244728299281	0.10222357895374479	1.2756793781499525	1.4761558150183716	2.334487589808629	2.902639956521242	2.8243804474153222	2.3270072912238957	3.067894357566947	2.708760456365131	3.293439427119659	2.8424412292012056	0.9049107447330764	-0.6850841366339638	-1.3948090059107114	-1.833591446698758	2.9	7.271925702073605	0.281063674919364	0.2606079690646323	0.2575893257170529	0.2007390302989511	0.042726253772979984	5.51497345709549E-4	5.514973457095486E-4	-17822.32518793535	0.0	-178.67155833456184
19070000	-18000.109232714087	-178.98697364194146	-17821.122259072145	2.9075731066068764	2015.5225638796946	45.10158364609575	1.6167588650814522	5.809786004613474	4.565206341550502	4.522783123358684	4.803135760124308	4.402316839314729	2.9611781785886735	3.5536243900858224	2.8334380859225536	1.9791766098201573	0.6805401363219669	1.2617271548994473	2.3010244891817	1.0065145177108328	2.2101670639654962	0.5838640742813019	1.2142210724752238	0.7857058000881804	0.846743797119255	0.5312531856911575	1.5264242422951795	1.3982166101857993	1.971538763643506	0.9666226429051326	1.3354369601919343	2.726289515023228	3.612710826434209	4.057637848583863	3.2431963717911354	3.0565318656319524	2.6161960788358565	1.9182105848946678	0.974584424059763	-0.6428249422201009	-2.322266714496841	-3.5765952815191815	2.9	8.674125400282549	0.28678419611440087	0.25145774890398487	0.2593367852798917	0.2024212697017229	0.05941497531377071	6.403798132131052E-4	6.40379813213105E-4	-17821.122259072145	0.0	-176.18100113816507
19072000	-18024.68299772928	-186.24151247671406	-17838.441485252566	2.8687110097741266	2015.5614259765273	44.766627619746124	0.644058227855281	7.891675206027674	6.214389439874655	4.2343138153054936	4.433675684906266	3.887739687003269	2.8401971855888455	2.4302045413910918	2.3988762641279404	2.440933358213109	1.4211774167829705	0.4540600639079599	1.710756539670924	2.2088498849069556	2.6206430918511012	0.747413176106053	0.07466874855136202	-0.4580124634805033	1.735283240259487	3.142435763153358	1.6606437206038498	3.1949127358809624	4.02040651566136	3.46899234196784	2.33623875771427	1.9927572550661323	2.8361328953261538	3.510532205807929	2.610245301584608	4.220838402003039	3.825103250957137	0.6659747712246076	-0.2097945991122806	-1.112079626972856	-1.2125629653643202	0.3268748895745781	2.9	8.65960903105402	0.29294821223746015	0.2582383456368121	0.24674997766057796	0.20206346446515008	0.04122589386169415	5.244200580804576E-4	5.244200580804581E-4	-17838.441485252566	0.0	-184.47635945576718
19074000	-18015.3963935866	-177.3013205914033	-17838.0950729952	2.9102733960412954	2015.5198635902602	44.076000811536645	0.3807927111826383	6.004948373649879	6.35420989041724	4.41563508494354	3.822618119079023	3.3307624495769494	4.21020171100081	2.249135359295585	1.836187193702558	3.244761653485169	0.30455772325906966	0.9364881712979716	3.1901735077368683	1.0624909194606296	0.9287000042356628	0.4842344905726378	-0.662864913952449	0.9258529228134025	2.1157262627586055	2.871104685772342	3.2007914214785247	1.3988357626267363	1.9415902757012433	0.5386862621256521	2.2593476100578926	4.547330263829383	5.2590033012454835	4.628475915375654	1.4565358702692206	1.3387427187542562	1.1249260208124738	0.8835104519801971	-0.7597280676961526	0.08394111712119812	-1.361754302650862	-4.421997718081809	2.9	7.297756354171936	0.28171429681881904	0.26076153754139086	0.25616584771181333	0.201358317927977	0.05263779302181631	6.008091459665253E-4	6.008091459665254E-4	-17838.0950729952	0.0	-176.26787016739468
19076000	-18013.816418132075	-185.2523042750258	-17828.56411385705	2.9310257220348155	2015.4991112642667	43.1274806877185	0.6312303533935021	2.930356336401768	2.3972554916608995	3.213163018342047	2.7394047276548497	4.1861065369407084	3.8604744824896273	3.7348857897408196	1.6446794252283317	1.9756914650119504	1.0116593441454607	1.130338520068823	1.709773879532976	1.3579098299030894	0.3929407842496281	0.4702749291326872	-0.3027210963801674	0.15678931789896391	0.4441993632213072	2.604227700764509	2.159460589327563	1.1251932993501392	0.422337953381126	1.361902126328457	3.7694169706110934	3.9308232192712214	4.120890392056568	5.608535236667246	3.7238103259380475	2.357769286992541	2.6614050519200245	1.5492680038046913	0.4768418130910381	-1.1521952617741307	-2.995660702416867	-2.250587032830073	2.9	8.829581446130263	0.2847686997816413	0.2570794578563938	0.2567935244339881	0.201358317927977	0.04753452401449818	6.015924912768741E-4	6.015924912768744E-4	-17828.56411385705	0.0	-183.3712727886833
19078000	-18013.220573001403	-185.62355832204008	-17827.597014679362	2.9116585096279723	2015.5184784766734	43.07661988954341	0.6559158539911814	4.879957388147388	4.090664161012627	3.9864202204991774	3.985910001496911	3.6622402629175053	4.29428792851562	2.7877507524149507	1.2761332266616954	1.0732892772495752	0.9802439903755322	1.6458072843733225	0.6057571164795944	0.26366151319167264	-0.28155727895721017	0.02883684612848203	0.34235368342943717	-0.5137609742415993	0.19797380576598494	0.6291983068465274	1.4135233792524802	2.7578440396920536	2.2689631897692393	1.6004677335980555	2.5747188620036043	3.5642696194351844	4.519679048484012	4.236465581118058	3.140488766965101	2.648952208168829	2.9449202178238467	2.19374161280677	1.8891348496043356	-1.1651425138471028	-2.209655561601742	-2.1900436658913787	2.9	8.163981193264542	0.28798632513617345	0.25475872587726217	0.25669497716030465	0.20055997182625995	0.015979534817215355	5.964486304725462E-4	5.96448630472546E-4	-17827.597014679362	0.0	-183.92511951868727
19080000	-18011.56287264224	-188.5345097874081	-17823.02836285483	2.9568265672671195	2015.4733104190343	45.77738703560436	0.5687872727140685	4.244122219267019	5.306086356337162	3.7289514223402462	3.1148403375743574	5.259184446276759	5.631824814973964	3.853817876038463	1.2721862406242486	2.565465344811994	2.742226873676221	1.5137843850314177	0.4488042972142349	0.4783192756021737	0.286737761282863	-0.9359939268285324	-0.9599973718268549	-0.012803585075714982	1.2787925173968189	1.657413807069169	3.779010141579299	5.14613701936327	6.140335314519711	6.036646514536001	3.0234417923822923	3.5685116460056197	2.7364990681817627	1.497148694021726	2.8045392605370236	2.489272338189552	2.233133961301668	1.9758408492763448	-0.7807288304574165	0.8638816546061374	0.9344221065844726	-1.9478058825308913	2.9	8.576773806411762	0.28798632513617345	0.25475872587726217	0.25857096998756585	0.19868397899899878	0.11457341880761159	6.530039260574154E-4	6.530039260574156E-4	-17823.02836285483	0.0	-186.6087016487401
19082000	-18020.965984863215	-187.96104019946648	-17833.00494466375	2.961231121979414	2015.468905864322	46.95163480145313	0.40377132405028826	2.925783576802796	4.719601291714459	3.6897642333091896	3.2411482980965607	3.217495497210856	4.017644549390833	3.4492034738494217	2.0012631904394174	2.5656236023226677	3.4897425502409574	2.266337464753489	0.26070006675554314	1.121315200352458	2.675386992236507	0.6491944121365923	-0.16936344896025474	1.8147482238763983	2.185209001054876	4.37331761887871	2.9028431943449737	4.316377086003831	7.040226952526345	5.8364262342745015	5.045858645579052	4.903749612462761	4.442087739215536	4.428045921312956	3.814135994811941	3.821463901661589	4.691965709139781	1.5359412388043951	0.5420906500606786	-0.524675728593098	-0.6688867035923927	-2.1031719529778914	2.9	7.4736124479346495	0.2848308686829379	0.2514875656418739	0.25658874904008444	0.20709281663510398	0.003249670635789716	5.118918172654215E-4	5.118918172654218E-4	-17833.00494466375	0.0	-186.96192437334543
19084000	-18014.42478275255	-194.8350982845619	-17819.58968446799	2.9640795427444324	2015.466057443557	44.55928291371599	0.46529144150270363	9.02578070578425	6.169436687610858	4.3034362126242796	3.428213252940837	3.076605404320312	5.050564881734623	3.5290427455878137	2.1699282839193597	2.3890347964478655	2.8067887940679346	1.5479232016416913	0.5004566894220517	0.3436627618492548	1.141760483170532	-0.29090025232665073	-0.04940613082658091	1.303578537935412	1.829079251258519	2.41661871107284	2.4227239167641423	4.405604829741422	5.4234032582922325	5.555192365800999	6.8687583048480025	7.963601852337646	7.053792724353432	7.9316141303404875	5.987501425873584	6.9170704460685	4.692832278581597	2.0290503092304397	0.8950084494550137	-1.3163053567101413	-0.9008478655298987	-2.4754504286504337	2.9	13.033171519888086	0.28457556365799297	0.2579950939923765	0.2558041700536378	0.20162517229599292	0.01524586164872429	5.069207609852125E-4	5.069207609852121E-4	-17819.58968446799	0.0	-192.62744843739733
19086000	-18013.236956985093	-184.8728901307776	-17828.364066854316	2.8915372852530123	2015.5385997010485	46.34878526026092	0.7201199166060597	8.54761841632762	6.249706046425066	7.222181473823625	7.457488279511454	5.148248263440395	3.8751449646922036	4.121406829379707	1.987365067530135	1.4802876679085042	1.8573766147982833	1.9106489623286973	1.5360557945934918	0.37400361726009645	1.3338920096218545	-0.1863794731945118	-0.720344495020093	-1.0424595383776256	1.0315764696932688	1.6485646444654378	1.7688810127630825	3.0016290266073566	0.02766587426690892	0.6076618517048211	-0.30486887480259406	1.29541171619383	3.2727163096444545	2.533249992041869	1.8448400055224679	2.886926669831743	1.048474535320219	2.3389174990893813	1.011569662305097	0.9931395305944959	-1.9805849626274248	-2.0205309728663825	2.9	7.59570962118973	0.2896361356517266	0.257224897345525	0.2507435980599042	0.20239536894284446	0.036734794816209844	5.459002691125174E-4	5.459002691125175E-4	-17828.364066854316	0.0	-183.24355337720303
19088000	-18015.977470825186	-190.76096396296234	-17825.216506862223	2.8486898147101156	2015.5814471715914	42.67838866856662	0.5558108496122874	6.835863631796489	4.418240703012336	4.74394978500676	3.5591291334853463	3.606039125035751	2.979315779416996	3.7356527169219267	3.3934965064190816	0.9224385309747496	1.1806252716743657	3.9549493210604636	1.4715313028225674	0.10021985649168308	0.27552411403198385	0.1986125229261848	-0.19554368717236656	0.7255830153878111	0.7606586229508896	0.798420039523831	4.067642290162364	3.0726210395689213	3.479234395951423	3.817980050855642	4.976774024107886	2.9408306052702495	2.6509586271843144	2.9093447571422297	2.9293653401478728	0.6601883527890635	1.6458276189954475	0.7153072748374202	-0.19555505199245848	-0.5849097310253496	-2.4200499652783782	-1.751296259998748	2.9	8.58639779791362	0.2896361356517266	0.25191994174015564	0.26088696594454647	0.19755695666357156	0.06896133072215027	6.762041299339872E-4	6.762041299339871E-4	-17825.216506862223	0.0	-188.90928664590365
19090000	-18004.87652995791	-180.88401867583087	-17823.99251128208	2.8326540653104084	2015.597482920991	41.34671563128963	1.400050779291669	6.952987545278078	5.970288554273519	4.6298903683098205	3.926802699941238	3.5261479463220873	2.774179245771625	2.4549045658296054	2.907335449473994	1.3311423278401922	1.0581057306130521	0.9657599253240303	1.2104487367338406	1.194956949742423	0.4481328122762205	-0.32597759009225374	-1.6957631152961672	-0.4700224843731885	-0.3525901384438941	-0.4001645253524552	0.717605219406015	1.8573080884989523	2.9860713941953465	3.287876115525514	3.1925331837938886	2.7164684598152364	3.6205373338316544	3.691831376557822	1.6778069872810126	2.311349788203347	1.5336491177245057	0.07396935899706406	-0.6095872532934491	-2.1854530979482045	-2.7127712632043437	-1.9620164113406182	2.9	6.933625805074327	0.2896361356517266	0.2475907122148927	0.25900395923413677	0.20376919289924417	0.05421169436483636	6.698346838698232E-4	6.698346838698232E-4	-17823.99251128208	0.0	-178.4423956644427
19092000	-18011.982702133988	-181.51666171183766	-17830.46604042215	2.7587608690070065	2015.6713761172944	37.68359786185237	1.514555491542478	5.048742104599647	4.724336147990791	4.391199898827016	3.9367442938119224	2.611626001817803	2.577173000587438	3.025037534727465	1.335511565219493	0.8739616118476008	0.8237905426287797	1.3912764125645671	1.1917093138294461	0.6107967702290701	-0.49449562636243405	-0.19892731500624722	2.0572974413338083	2.187655495714016	0.9477160444366269	1.0526225703789653	2.716128888866841	1.429001346415037	1.5786219215879749	1.1987257936526794	1.7544353665089827	0.9851782052168196	1.2177710545637588	1.8851142928834965	2.0166907805381027	2.058723676867888	1.5759486989236218	1.2023468887483437	-0.9268055073394776	-2.868625723411652	-3.340190418727518	-3.041289052476259	2.9	6.769070080041492	0.28885706589224436	0.25224373503429465	0.2564656749804346	0.20243352409302662	0.045395067421264916	6.626833907111811E-4	6.626833907111815E-4	-17830.46604042215	0.0	-178.67144590034752
19094000	-18001.5428799033	-176.53740652548237	-17825.005473377816	2.736335623730974	2015.6938013625704	38.56396742597276	1.003929744142932	4.449390534123377	4.532987889175744	4.764403774151455	3.4067989313475886	3.383730730076	3.236967817601548	2.372459118293479	1.7645172748881732	0.4649452757799938	0.9786793312748292	0.36813691908867063	1.2889176076698456	0.42396578894272435	1.23023035836527	-0.7691033293102457	-0.8216474103948251	0.6468239572995791	0.3518815643348534	2.097190345067906	1.8331243765355159	0.5711134694155426	1.363749438558011	1.4295041449549768	2.6801721705740675	4.183405739706883	2.9093003520147205	3.290938576397098	2.869480916570629	2.669252664113712	2.7459158749088832	0.5041970819146241	-2.3982435056813727	-5.0855265218874965	-6.8923898248566715	-7.249371117125609	2.9	7.945846991976213	0.28885706589224436	0.2500108981899909	0.2564656749804346	0.20466636093733034	0.03646910872450419	6.574872166293936E-4	6.574872166293937E-4	-17825.005473377816	0.0	-173.72239663914013
19096000	-18008.24492189482	-173.74918571656923	-17834.49573617825	2.7544445745977013	2015.6756924117037	41.55049181826433	0.46615541652237835	5.635017799896121	5.629049211919869	3.906718738105641	4.449204827301041	3.3403354915827803	2.533613125135809	1.9373833089343646	2.4523995361357587	1.7213773221166595	1.3020441260996907	1.3790094455853563	-0.281647578421023	0.3466625139318379	0.893899199265455	0.4484088883066465	-0.017369308263856464	1.681648172987503	0.09727863537607803	1.9098785108929919	2.381406229450665	3.493061175928716	5.140233080081082	4.2405326498264	3.439692854451841	2.368902468775813	3.2844027057096223	4.056885544793401	4.875170765958145	5.96140757613747	4.844250691824019	3.3016176641044717	-0.6765417896402302	-4.60309724384324	-6.182682922173369	-8.467573840756469	2.9	7.380132068897036	0.2929859783835148	0.2500108981899909	0.2477146754865428	0.20928844793995166	0.003488679690299232	6.369318907818891E-4	6.369318907818887E-4	-17834.49573617825	0.0	-172.06638477329508
19098000	-18015.72127044938	-190.14157567653217	-17825.57969477285	2.8267051404826016	2015.603431845819	41.15173948386306	0.5320131055446748	11.583751738428266	11.232065035397387	5.38485859049187	3.766661739895822	2.6903794503303793	2.5504268949643896	3.5179253626687848	2.0436907945468334	2.7195402635647588	0.28603024495365126	1.2617720324437496	0.41477181522683443	-0.1431693698270452	1.1286530745730015	1.4253275947553625	0.3962811251827789	0.11350892111471517	0.7896610833156622	2.3355497019889224	5.273817928572367	4.720201918246685	4.193253566260644	3.3664334626428465	1.9666447466325718	3.030089135991554	3.251710308305981	3.135539609305577	2.772007920556994	2.8150249456865533	4.372768636579179	1.090715154874426	-1.3794197462647853	-3.6754105668488553	-4.489301583106828	-4.24752974495472	2.9	8.51013489733893	0.288603798135729	0.24792922917830196	0.25661003463153376	0.20685693805443547	0.0037475797505209484	6.617752518067694E-4	6.617752518067692E-4	-17825.57969477285	0.0	-188.41285087853817
19100000	-18001.059093362222	-182.67902415683687	-17818.380069205385	2.7410228383342794	2015.6891141479673	42.63990400400302	0.40690643569408447	2.2748321518418506	5.24033199506833	5.753959230546622	2.944465902478531	3.103658922911821	3.1390916787965875	3.066385883365193	2.3990883903819005	2.3154927929956424	0.40947624514814374	0.7183248218113228	-0.08519620195997119	1.1464249985319976	1.9621710995795532	0.27796705935248966	-0.22075041191869427	2.479894093942143	1.365890504096814	1.284813841747343	1.9676302065267812	2.488675088697647	3.219464099342505	5.240593529275304	2.7789363459254592	2.198001464855105	0.7872763120307666	2.6339114090727187	4.566900613186805	5.523385104111076	4.4606022161868975	1.034348162451465	-0.33881840247538964	-5.650476315315114	-1.2980511597402784	-3.676747965610461	2.9	7.909120625416895	0.2849091937022695	0.2557024442890482	0.2532877425136627	0.2061006194950198	0.0696887328974891	6.106099524490234E-4	6.106099524490235E-4	-17818.380069205385	0.0	-180.82831429890138
19102000	-17998.076348981733	-175.02167573888926	-17823.054673242845	2.7430951909712045	2015.6870417953303	42.84140021952918	0.2144857610334839	2.454830920590322	4.8918208524116755	3.7029336575215734	2.5122486747086157	2.7735200081626217	3.4060340649145484	4.43844886071709	3.592423025599157	1.0009045158377856	2.3866035732635473	1.3042088942456438	0.32926007997277074	1.167745443360998	2.1840705274996863	0.35024867042443775	-1.7113599909544384	2.13676091733661	3.8357818270565667	2.945086826563988	2.7078179243739657	2.31634340455959	3.952525225904483	3.435352109701684	1.1030998070697133	5.550699750098317	6.915442834102112	6.754822814179631	3.032108449497141	5.018518180387576	3.8158745479877823	1.4051973296538258	0.3408134867304038	-5.122974575274745	-5.989803158362391	-10.924457470619222	2.9	7.364137205542106	0.2901182938098008	0.2610019021926236	0.2483829406061181	0.2004968633914577	0.008240471833620444	5.904827069412506E-4	5.904827069412503E-4	-17823.054673242845	0.0	-174.08672101770554
19104000	-18008.894219865688	-181.3267093330072	-17827.56751053268	2.8164191096836224	2015.6137178766178	41.75004452087391	0.28532681478136285	5.465848566460904	6.530002526170137	5.157203800612455	2.4376717794180403	3.448557826565213	3.59583273550626	4.569310413152425	1.989441476993019	1.1886187979953653	3.227424827148364	1.606527053744914	1.1505784399155845	2.8769112835119577	2.7148315827981504	0.3799560108077875	-0.447733415930602	0.46475178058981476	1.2941883997970585	0.151242635051688	1.545249295401737	1.775290931708225	2.4237557960852025	3.155283440878225	5.011261358887944	4.04745871232705	3.399620257955645	2.871607653363968	2.7251962669252165	5.017799059785433	2.999264866474438	1.588066817793115	-0.8212165650247081	-3.571233652856218	-3.300017949736346	-2.4270025238114394	2.9	6.660266986579943	0.2790366559166444	0.25625454012741977	0.2654579413416513	0.1992508626142847	0.04499864175920996	6.091653581259923E-4	6.09165358125992E-4	-17827.56751053268	0.0	-180.55761211460293
19106000	-18011.913705182593	-176.9336003179812	-17834.98010486461	2.8530379261086005	2015.577099060193	42.45668965226179	0.5375438574066664	6.792575331529353	5.255294579261372	4.690346245010253	3.3434328218806737	3.099092531621607	4.009420750530693	2.8203797720024197	2.4827797176569	1.5804483186456912	1.4528989827234098	-0.2503901199708375	0.892662349664543	1.4848006272720922	1.181719371961833	0.5022855357472134	-0.382087106746299	-1.336220040272357	-0.4346197664046443	2.2011257962856376	1.1526125355946397	4.976163708105157	4.680649395407572	2.8865363664654664	3.001856822538705	2.516610685139079	3.124152897044803	4.43773635399793	2.4011576091187234	3.5007481070248883	4.555514524870275	1.67633965607871	0.6684448879094651	-2.4683782168909496	-3.5823602431871846	-4.657913129107228	2.9	11.204572998114214	0.2790366559166444	0.25625454012741977	0.2654579413416513	0.1992508626142847	0.054866902078576744	5.631540133426076E-4	5.63154013342608E-4	-17834.98010486461	0.0	-174.76210591666663
19108000	-18016.008388284183	-179.1078844515621	-17836.90050383262	2.7752207645601827	2015.6549162217414	41.97012673623331	0.8173698350181973	8.275069510678446	7.387366371624825	5.221872684148819	3.523565572082413	3.173628079227129	1.9162989175859708	2.7281534179239237	4.123127757111387	1.7526084889165499	1.0043525442603365	-0.19443996644519834	1.2755630822356068	2.852807100092345	2.291134678347479	1.9914178959416118	0.6146810799493746	0.38891116944470405	1.6099884503835422	1.5122084435418865	-0.017519549091612185	0.4278834664802793	1.1340424071009232	2.756480381085448	1.840559200455024	0.5846244904984514	3.303041075004404	2.97130886376583	4.619600363772182	3.314657552323295	1.8698848194775943	0.2720839375062134	0.4675912552595157	-2.9887960995084955	-3.344703498784673	-2.647977897061308	2.9	8.97657585436419	0.29216812314422974	0.26070947641999964	0.2437535705214168	0.203368829914354	0.04204390772439444	5.806866136420208E-4	5.806866136420212E-4	-17836.90050383262	0.0	-176.63148975510927
19110000	-18007.680989312765	-181.84230633277548	-17825.83868297999	2.792460745355674	2015.637676240946	43.955646065668134	0.9753689912738887	3.5416383642282803	4.39490549387467	4.516291782464685	4.785664340527224	3.09776922687263	2.4578801955925473	3.0340580670790978	2.467512933162666	1.9606738023810317	1.1932700996218837	0.5691780575887849	1.556757151325382	2.067271746027231	1.0587105907929741	0.6286754486376775	0.03615291531136222	0.7357398911387306	1.9276254567625428	3.4603978875196724	4.693297732625218	5.422218326780785	2.9954714792853285	3.2168244012954315	3.8779797650256684	1.9529386019029147	3.532578364158474	4.573408519025286	4.444122659303568	3.541434258115361	1.8915481331573145	0.7126084501728321	0.06543584754472669	-2.1051828744705077	-1.845916152531924	-2.2906840422944734	2.9	8.03815881602159	0.29228018993428445	0.2504299039066391	0.25328476755079976	0.20400513860827693	0.019047462266138182	5.799867050269667E-4	5.799867050269669E-4	-17825.83868297999	0.0	-179.53773307710767
19112000	-18021.96648154299	-200.4455251799084	-17821.52095636308	3.1080366715291325	2015.3221003147723	45.22810548408955	0.7648436501473885	5.265522650653068	4.232396158611399	3.6431105023125188	3.445363559380246	4.031595232781951	2.2241620819265058	3.001785364084067	2.2006896913490426	1.7285194473192333	2.0654506495678406	0.8019334700163705	0.6483477425904973	1.8391731732516239	1.4670556021128633	-0.38755252777553423	0.0380259962512956	-0.25945688757014257	-1.0686862123913925	0.17064805250684212	0.6630822817358312	0.21607466217105764	0.7430239737840028	2.286238187379032	3.8465638405208358	4.021620304724862	2.407807231809879	2.2788246337788567	1.6455074186574494	2.3471340363350883	2.484748576278632	0.6558239491168716	-0.36509822919188	-1.399151794039612	-1.3904106103254885	-2.9517596419673002	2.9	6.5616996987118075	0.28500123096852437	0.26162780991726914	0.24976389934198517	0.20360705977222157	0.031423345066683726	5.634799859622874E-4	5.634799859622872E-4	-17821.52095636308	0.0	-198.01385267811833
19114000	-18013.99310753919	-191.85770773825277	-17822.135399800936	2.8718759082957903	2015.5582610780057	42.27006537321421	0.4293647333138692	2.3606206725063954	3.4149490900998183	6.141516774012123	3.451045405692432	3.2160469888505596	3.425925173714685	3.7265955508486854	2.5274626587553835	3.191652528211967	0.3948816482326375	1.5747975494428683	1.4483571203472512	-0.43200502929701134	1.451635496036236	0.717895813548248	-0.03141069549834326	0.5898655476213238	0.532961682805999	1.186799045500495	0.23647388925208968	1.5244662429665627	1.8234302617843423	1.5114127895037486	1.2395168445988474	3.7439035072142937	3.4325571646381587	2.8489868656418222	2.5634225904902603	0.9002504975330433	1.990036002410274	2.1000289406121997	-1.20421296718558	-1.4971439381922276	-2.349333443424749	-0.3973650298978533	2.9	9.346997344256058	0.27828426199057915	0.2613666585974554	0.25674201963974413	0.20360705977222157	0.02800080555977033	5.903955967138902E-4	5.903955967138901E-4	-17822.135399800936	0.0	-190.3041574248965
19116000	-17997.134770695855	-182.07079443921805	-17815.063976256635	3.009378815022762	2015.4207581712787	44.527004706989395	1.3057409817904226	1.9393672221273275	3.090763115408919	3.7225177258610476	3.7301127709430184	3.228142428719182	4.026349607337825	3.150177932888091	2.493477329704671	1.7995163079708834	0.18016211772253732	0.3955971263141803	0.8201294718492502	1.3294429784585442	-0.2777711566033998	0.40711069146956225	-0.27827942293487407	-0.8228904908186293	0.4717995789436011	-0.06948555569947001	0.8546212274525264	1.8716501451922751	2.319750572153178	1.411936185611341	0.49539920684009453	0.9330305544512303	1.4294787826565494	2.215134603740289	1.8196038667361667	3.2603114737121848	1.8367067981466216	0.37686608979498104	-0.7793974148974581	-1.5580875510324037	-1.2717321342373205	-1.9252261710699612	2.9	7.350382152751496	0.2906166905843227	0.25800164714046225	0.2500253702900102	0.2013562919852051	0.006892616049572772	5.697037164644563E-4	5.697037164644557E-4	-17815.063976256635	0.0	-179.65439711987338
19118000	-18016.96338979372	-192.8794605918136	-17824.083929201908	2.96453846709907	2015.4655985192023	46.98251863152402	1.2196058380701211	5.242081465773559	4.4911813620008845	4.9791923372770555	4.05826188568884	3.8196306013991372	2.445135371958757	2.9103999834999463	2.322309989629261	2.592414724137124	1.5790471570163875	0.8642943092393078	0.16615629084717903	1.2675500727847329	1.9135767394705545	1.6629517958368973	1.1033793678471984	0.7687435595720922	-0.4657077456802724	1.5737072704706627	2.161914906812695	0.7783365515472039	0.973300257714452	2.7594884136953284	3.0327606901941344	2.2068161137278586	2.2443597905467803	2.9988966824009666	2.2449844338942264	1.5703782566715105	0.8339390912637681	0.3819256534682682	0.1331805589012784	-0.4673813013543486	-0.6140544292100961	0.4453170506772186	2.9	8.663335467370747	0.2865594209798874	0.2544019001019684	0.25305908052956505	0.2059795983885794	0.03355141337121205	5.704420864346464E-4	5.704420864346459E-4	-17824.083929201908	0.0	-190.39844426628548
19120000	-18013.100041004778	-193.287402879401	-17819.81263812538	2.999287876362942	2015.4308491099384	51.496273785165954	0.88552469186557	4.617398364686353	5.293234742815212	4.756383354935698	4.953716273600453	3.4079710246398918	3.382352127303304	2.9978557128674557	3.009945875498526	2.852422122712998	1.4834403601420458	1.2192307960760516	0.3860817368917857	1.2977558491854961	1.4850058257907786	2.5721443283907357	1.3154562879917417	1.4401964127362294	-0.15192083237234846	0.8668402661168266	0.9128617008166582	1.421304322343658	1.6660294182246838	3.220168691297755	3.8942435851634807	4.720820781455604	3.9782668759606477	4.578737001993334	4.382366041279914	4.323698248830537	3.609574420420943	1.9764525376498148	0.33249299532927107	-0.25391996975784387	-2.310710194858799	-3.102060770647518	2.9	8.271683404172732	0.28927447137599177	0.2544479482930021	0.25305908052956505	0.2032184998014413	0.01737652265934985	4.776522520430403E-4	4.776522520430399E-4	-17819.81263812538	0.0	-191.24907454677916
19122000	-18012.37513984932	-192.58611240454465	-17819.789027444775	3.082020718629412	2015.3481162676721	49.88304696306573	0.624420402344331	9.482788137424809	7.526398686971366	7.188713481510216	7.185595727810483	3.6102727494892606	3.392027600684985	3.6965378119771684	3.183594251315003	2.5749761220787035	2.2980241348097703	1.947849575879823	0.06093442608086666	1.2488104782435596	1.2768076656024525	1.1851274722140768	1.101504056386503	1.6438335564146054	0.47129178390068976	-0.20180067824895276	0.1506842838724496	1.6979180719012574	0.2101967019321327	-0.2264802413805449	0.7848465374898868	0.995514930000009	4.084515260855272	5.588327388574683	6.819550045997249	4.505974005153266	4.509731602822524	2.916543511251443	1.9903058699090634	-0.38267687959631946	-0.7738432098841908	-2.992399758194312	2.9	8.307734305083187	0.28927447137599177	0.25740790776453765	0.25407010026734056	0.19924752059213022	0.010158651305330299	4.646549518163882E-4	4.64654951816388E-4	-17819.789027444775	0.0	-190.38614649023373
19124000	-18014.591628482616	-199.73402522705803	-17814.857603255557	3.112679195928932	2015.3174577903726	49.40926985500867	0.30723108922547976	5.014612737332461	7.031903927510899	7.770658094082057	5.886848346126711	3.4760501843487543	2.436886757599471	3.4197008085213176	2.2808287818974557	3.505072015259983	3.471971151404775	2.449265462164056	0.45022304150978965	0.9686225928655194	0.8107781153434073	-0.21059189253480382	0.052806925264018645	1.0525474744968024	-0.2915577818766347	1.2388475478383811	0.9488927135764228	0.13198932746749803	1.2166650971968904	0.1879798585057353	-0.2582802553987764	1.5130371686779056	2.744345307823177	3.8333103288365935	2.31685352338858	3.1471280042398333	1.9334049594926825	5.718545879013906	6.131646644911876	3.3077691161927536	-0.2925201167918069	-2.2167447622711878	2.9	7.880761461855334	0.28050097351013437	0.2611226222372795	0.2591288836604561	0.19924752059213022	0.019154939320826653	5.440592559676128E-4	5.440592559676127E-4	-17814.857603255557	0.0	-197.95822988315797
19126000	-18020.875049597722	-201.30649460522878	-17819.568554992493	2.9844474448706855	2015.4456895414307	49.969838256430464	0.6600214186603163	7.41941510917288	5.93411476636058	6.045702323901527	4.262503076816896	4.954024822225227	3.6257390936835687	2.3099676861574308	1.6469958883404858	1.7293594035841222	3.266454390279503	2.704978422968727	0.9130750610290788	1.2066502092804523	1.6920122942962765	0.5963153727903167	1.6025341772420194	-0.3076471698878903	1.1558837007730378	1.08284011614707	0.4759561862375222	-0.38997612718248353	2.3154601275021234	0.8304674315615168	0.6788847300607015	3.1596249813750843	1.9683534045087265	4.413721188456057	2.721778487923581	1.7096811094527165	1.4658079731491889	2.7053228639094296	1.725956075536517	0.37057537884545066	-1.0913391648304973	-1.8253953564665282	2.9	6.29720933482236	0.2856235428261389	0.2611226222372795	0.2550670059884409	0.1981868289481409	0.008166306165835035	5.203123268077944E-4	5.203123268077946E-4	-17819.568554992493	0.0	-200.02497214889965
19128000	-18014.20301296162	-191.42885074550986	-17822.774162216112	3.0124275003241867	2015.4177094859772	48.435021291665095	1.20824725266951	6.361134843642165	4.943844029851897	4.7153159914332194	3.7038239667388213	3.671585632115394	3.4084526114948854	1.7593885422372655	2.586686322334279	2.1054811408856144	2.7125093843842087	1.4787777505829245	1.174535046757158	1.485657064839732	1.615178377377041	0.6970120587908079	1.3914705371253648	1.0939292230248872	1.0522987371654826	0.09364546997335116	0.9663496842029728	1.2649861201456496	1.0233053042486018	2.9900705185882455	2.63803193057583	2.849719297531152	2.949412469508746	3.129932472474538	2.0585277070012764	1.972513397703997	1.9933862533816253	2.746702800999409	3.4070160307107167	1.3036251749668153	0.40338446111634474	-0.9672285604204335	2.9	9.853810590404604	0.2831891027550763	0.25121180575940405	0.25948163776906735	0.20611745371645254	0.03336032513823669	5.941599669500061E-4	5.941599669500063E-4	-17822.774162216112	0.0	-188.5325464953139
19130000	-18012.046046177395	-192.14406217232607	-17819.901984005068	3.084779822317703	2015.3453571639839	53.77370877803347	1.0313352675515806	5.4983229550211545	5.859099660645375	3.9612795712662576	4.428009577587547	4.101814159588305	3.4724463116343207	2.636043524499006	3.5660540465619306	2.310954931410789	1.695262066997441	2.5469686983343705	2.276377849109167	1.1243067410126384	-0.19059375125234196	0.8637385978619574	0.8721638079153706	0.11916724576533982	0.6642561666145212	1.5983506850622957	2.918257441366953	3.234487347841235	2.5141624209869793	3.3372671391508657	3.796093424161331	4.2744397250354	5.6502918887433395	5.4996662163931	5.47651435188536	4.618432371227794	3.7213958164519694	2.1429506231041753	2.08664894327123	2.1519229183962825	1.4931514886054884	-1.229795006068779	2.9	6.884757842786502	0.294320298740677	0.2514703736138996	0.2544491260371795	0.19976020160824415	0.05256062198445316	5.16091196996824E-4	5.160911969968243E-4	-17819.901984005068	0.0	-189.62650908126687
19132000	-18022.71502172222	-192.1486911927511	-17830.56633052947	3.1777263689973316	2015.2524106173041	51.03438428546177	1.1187050545324266	6.018476146151556	5.966095672993752	4.191328385163613	5.11166762584726	3.7370255004552857	2.870773911004405	2.2883595432006323	2.718964068282391	1.589693035894826	2.9918250445596604	1.8542586951299966	1.1068500140008002	0.783027471758865	0.7879281329301051	0.23651422922635665	0.7987397318205155	-8.187148040799119E-4	-0.14516613175828125	0.0937525104094214	0.31593506854089015	0.9151412037497673	1.7024128370523717	2.958820481999357	4.0856259185369	3.4926980965918664	3.8719931974448736	3.6289226649101938	3.5746460426580366	2.6981864356863925	2.961077130355431	4.110748210034551	2.7036888854221965	1.9341113437726987	1.2291189243319938	-0.7862569742300828	2.9	9.672233027323959	0.2939444525522098	0.2523089511158824	0.2518092343326759	0.20193736199923218	0.06159996106384621	5.086648723032226E-4	5.086648723032226E-4	-17830.56633052947	0.0	-187.98021854858737
19134000	-18015.504293485174	-196.20281404187145	-17819.301479443304	3.1677342059490248	2015.2624027803524	48.613268188343575	0.673887963733416	2.613869188788799	4.518058236246356	3.580215545106305	4.3348719116512155	3.2992070315115556	3.82206155702783	2.702907184193139	2.678067297554056	1.3793884794694589	1.6560350893503997	1.729548421882589	1.559772911129491	0.10414002065262401	0.6754635309281833	1.6160621482577038	0.4266229791089929	1.8533297351229852	0.9749204558092217	3.1231804390844147	1.8855197058982118	1.5206735881123308	1.7888039586345594	1.8385576834794775	2.4275734092552406	4.173201458254696	3.2423624710184393	5.689582531000885	5.89280882997793	3.8511966626313	5.024314171234328	3.668392323174132	1.9174341533276493	1.5747696531724154	0.2922418742258399	-1.5707148235089339	2.9	7.1524415915326625	0.28717279080501423	0.2558758096831524	0.2518092343326759	0.20514216517915781	0.07709726672213492	5.498277638318096E-4	5.498277638318097E-4	-17819.301479443304	0.0	-193.0851096160053
19136000	-18014.668174798862	-193.25783403019014	-17821.41034076867	3.056244360768179	2015.3738926255332	49.14593439373703	0.895100992126118	6.240698210117812	6.4408707526913895	6.950884970562873	3.364565905324865	3.6223031378695207	4.647905915779715	4.017105711088767	2.343461043428955	2.4667456785700765	2.311530639742506	1.4250398101643398	0.5611190482881466	-0.3315074689132406	0.9894329381319847	1.273359815266789	2.232205728686115	2.3548241538347963	1.8398715165608752	0.815563061791625	0.1953984424759694	-0.3063939874500524	0.18959394380326755	1.4914273637238857	1.5381528704349046	0.53626975036197	1.845005829934955	3.3082964953718412	3.366269341640106	2.963970970465848	2.493899034517523	2.0569516482721673	1.9918842536742356	1.179316977325405	0.06406700705645074	-1.8445194702459906	2.9	9.321004273934149	0.2922177229003048	0.2552247600911375	0.24741535182940022	0.20514216517915781	0.056031459733602365	5.541205917966606E-4	5.541205917966604E-4	-17821.41034076867	0.0	-190.49871241337127
19138000	-18029.20532473736	-201.50746723892243	-17827.697857498435	3.0236910741371688	2015.4064459121644	52.48076887848916	1.1767633182574915	4.3002566900071555	4.554995451543896	4.33968372031806	5.036039367705348	5.171032479966805	3.952469517788646	3.771240874049248	2.238566680221734	1.5093322140187733	1.4112846903106768	1.6406549192769448	1.0457910415082976	1.2380668556316752	0.8289863512105449	1.341047441719505	2.1761973393652942	2.0120190701304614	1.043124072240159	1.0793459552380034	1.5066731526155264	2.2940994829429475	3.2279115356050454	4.641906467103979	5.640672449605742	6.421002533538166	5.512792774807611	5.436649384827792	4.550677878806764	3.0054711509439644	2.9745508241014957	2.170721938322076	-0.17396253502473047	1.1836019399422226	0.46457792730634606	-0.9891752300690848	2.9	7.463570245329352	0.2923260766503601	0.25355967661778284	0.2569413886157541	0.1971728581161033	0.06507496957818594	4.908566515608966E-4	4.908566515608963E-4	-17827.697857498435	0.0	-199.13578431468815
19140000	-18011.791531106843	-181.9436844422838	-17829.847846664557	3.07834264691449	2015.351794339387	55.09112160193227	1.2208402585391287	4.4437349254362815	5.15078708458823	5.94068907467212	5.189899388890513	3.171424740135515	4.49405292609194	5.563710789580316	3.681922514489793	2.1451450812229567	1.8151722741110907	1.7017711580350863	1.940897082247037	1.2373855289733062	-0.11793752979490152	1.5903415422770113	2.091319862305016	2.7469467432914	2.0462616118644235	1.6969872754835058	1.5293563752164603	0.7297542298371692	-0.2787730677324294	0.1453119849096708	1.156125083285233	2.8419727180627463	3.8908524810192326	4.182808049487047	4.254757761913244	4.064821823122308	3.1991549764699974	3.2081101592669654	3.2216850024938566	1.4742626794174685	0.280758723889775	-1.1102429378046135	2.9	7.231396770130912	0.2923260766503601	0.24881299705635262	0.2569413886157541	0.2019195376775335	0.004022211468562972	5.195741355820632E-4	5.195741355820632E-4	-17829.847846664557	0.0	-179.3352032852502
19142000	-18020.492864878943	-200.13697091114946	-17820.355893967793	3.265945537763821	2015.1641914485376	51.685087277579115	1.1706494931805798	6.015264223818304	5.649199159407185	5.303163164173482	3.2393127889849773	3.576224465639181	4.06575340031269	3.8122296651533008	2.3847572168098985	1.7338662893011696	1.3846028721407135	0.5114271682478748	0.9886085907319332	1.1152288094833755	1.2401200981409404	1.2857796013067198	2.6804538810633733	1.7162667928603037	0.49122641092746655	0.6050085991400157	2.129204590740628	0.25867953263992305	1.3074258725699703	0.18309759011821392	2.1702795669148633	2.6631028797086005	3.2735528097607354	2.473561953060328	2.6058811543918567	2.635230301636577	3.609920621515482	3.40806798541157	2.424045110957043	2.3152848898422054	0.06767052090878786	-0.956313378476385	2.9	9.36528844473672	0.29154182095380554	0.2520659489339303	0.25440560061697937	0.20198662949528515	0.018097935154569478	4.7905253730189335E-4	4.790525373018934E-4	-17820.355893967793	0.0	-194.84387469017983
19144000	-18019.06536611841	-190.7586523653628	-17828.30671375305	3.076153339028224	2015.3539836472733	48.661274433166504	0.7524058923917529	6.378615762478615	4.124962302021238	5.100815118276552	4.15034723019842	4.337286266140647	3.9771299481585753	2.653241946651571	1.2884416880332226	1.7995967208232764	0.9682754055338645	1.5907010563258905	0.9780653064603971	0.9973853077783796	3.1962316445893295	2.74671213229436	3.2193790492524235	1.7706567065392884	0.8511558486321993	1.4215650378996272	-0.7965546968670494	-1.0118320999274282	0.7802162980809058	1.1996128791742522	0.8136176588526123	1.5706332580024525	4.6301881566147305	3.5788731316973315	4.505783542055783	3.9318374504349496	3.1767042008486386	2.085998568496195	-0.12009894554113432	0.9453793078056205	-0.3815593216933813	-1.105340897981733	2.9	8.140712972093663	0.29716697672352005	0.26034053029158477	0.24750981617608542	0.19498267680881012	0.012160302698195626	5.298003253404253E-4	5.29800325340425E-4	-17828.30671375305	0.0	-188.36908497960866
19146000	-18021.748792133894	-198.70188283102243	-17823.046909302873	2.908168988037911	2015.5219679982636	47.466753743683554	0.7524058923917529	8.287391903907185	6.805332681100378	6.952402099669437	4.682846096442905	3.2972489845060435	2.7730709283601196	1.9227585120070794	3.646868001174192	1.6207701076268655	0.9475526558805645	2.5456528589613923	1.7608723797471004	3.0772885223224167	2.0935010466037642	0.09494660004256122	1.4186782008356107	1.6007420507269434	1.757763593593694	1.2077065179862516	-0.2709528350012021	-0.06196101061611875	1.5852196813034722	0.27795848099877385	1.088079361199013	3.338422576632217	3.0262491373030995	4.801023175333088	4.1881759294024015	3.62036562368644	1.9348744963974531	1.0045628842391507	0.4471248358751118	-0.011086513680631183	-2.656651662707901	-3.4312553276622517	2.9	8.38201019349154	0.2922601748149725	0.2562883242709195	0.24437797175421658	0.20707352915989174	0.04080215886189898	5.290028602480274E-4	5.290028602480272E-4	-17823.046909302873	0.0	-196.88211271206916
19148000	-18020.67856489715	-193.0559866474329	-17827.622578249717	2.868265845186756	2015.5618711411148	47.85953347499552	0.26767308782380966	5.686783562231888	6.880613329647736	7.274964451745981	8.69268837454716	4.1054298673866985	2.499176300082095	1.895676455080409	3.9651746348046766	3.3993996798672392	1.0125256844870376	1.454882201307388	3.228630630435166	0.6342342343901329	0.8560951657468989	3.477324129045091	2.032703714766875	-0.1603467559108458	1.127861827805589	1.6237834094494856	1.028389973621933	0.18832190074852936	3.311765803256635	1.9027033399875066	2.7863022554329984	2.161691858138067	4.027824141386814	6.503194319329175	2.1463441246343606	2.0751633880452083	3.062397599261261	1.5001405422754253	0.9054388209535106	-1.0809989414441479	-2.8633419624720773	-3.110338496539123	2.9	6.987007935658206	0.28803896099600396	0.26325201192702213	0.2485791913695652	0.20012983570740908	0.004576603998241899	5.130820922821702E-4	5.1308209228217E-4	-17827.622578249717	0.0	-192.6433095794227
19150000	-18028.00244074512	-205.44400828110668	-17822.558432464015	2.8517962192816664	2015.5783407670199	49.50497806990078	0.14626989607627316	4.020527804154044	7.3419623356628625	6.443659993089796	7.780536375521494	3.501345675403541	2.7316621762182534	2.1269515781365165	4.697706776755101	3.416741881705079	1.9710735489567492	2.877779114663029	0.9552616193403466	0.909470101513199	1.2777528347465672	1.1496226495844046	3.036976311146946	0.6360383335824468	2.092608397070859	-0.26999372153422085	2.0265277051943347	-0.2137766519332691	-0.6485448263051907	0.32046774164087155	2.3998023935155457	3.8517749566368416	5.483765201598368	6.256277321298864	5.376654700028012	6.136901883312855	2.6676354363614614	1.4326435537858913	2.1009268519142577	-1.2574374521057572	-3.434368209395367	-6.169077590270895	2.9	5.304312048302874	0.28712991527704623	0.26325201192702213	0.2485791913695652	0.2010388814263668	0.017040045724010616	5.511456538220124E-4	5.511456538220129E-4	-17822.558432464015	0.0	-205.97708233623877
19152000	-18030.39949479655	-202.3005714834203	-17828.09892331313	2.864891668204086	2015.5652453180974	51.608973834494975	0.6151435160420506	3.0124433183720103	4.745712765314016	4.8822972948824335	3.198906545012882	5.005213388020159	2.848408358499994	2.29589349745032	3.578755799316128	1.5289759986233897	1.601323468424489	2.266116614687963	1.5061129962045827	1.0064629230459026	2.054810930010035	2.077065964409888	1.0383826795232944	-0.4303000525470254	-0.921983538622479	0.5661597543150942	3.5803885629153225	1.0462003576061347	0.2997247711178689	1.141811031337228	5.5082616504145765	4.311069610666786	7.092606381671928	5.214450148286789	5.041485002879644	3.3525583943924078	2.6657276329367816	1.7150515982665184	0.7299605514806201	0.5381772724875075	-2.251189928407922	-1.2160312749498088	2.9	7.927340078994778	0.28422959798881	0.2594858155111543	0.25739404349688416	0.1988905430031519	0.06954163585982877	4.949703597921328E-4	4.949703597921327E-4	-17828.09892331313	0.0	-200.76838493824343
19154000	-18015.041974971784	-195.55764368503458	-17819.48433128675	2.9518411440967505	2015.4782958422047	50.28607639561066	1.2738806819357817	5.208077749059266	4.917879589633308	4.366072916399624	3.58600974855816	3.612417489601906	3.428472555286733	2.0623956351986665	1.9669879372647652	2.6799200394315017	2.1546658176420537	3.006797205805399	1.8172595816031778	0.954006185969219	1.848441533544328	0.8569363412812959	1.5909638192243418	0.04015758382981849	0.44450389537089285	0.7220801225055452	1.675775705885903	3.1126518055652888	3.2949792747501006	3.8421839395517434	3.4150577062992995	2.963164522399667	4.382517722863526	2.696479999399169	2.5845172655866206	2.1254932671593614	2.784310271379055	2.2680738456387783	0.9336251387750681	-0.370993924710729	-1.4236704512506835	-3.2959728894809124	2.9	7.746938757587805	0.28971423240974375	0.25588550702095153	0.25302779312867596	0.20137246744062912	0.03296011146085744	4.846106443301605E-4	4.8461064433016074E-4	-17819.48433128675	0.0	-193.3757775004021
19156000	-18014.39060518665	-199.19397179668445	-17815.196633389965	3.027691462124097	2015.4024455241774	51.42605611394175	0.9928993794707494	3.8993637918906296	3.842902195632996	3.9948613799346524	4.659137606658846	4.053426532753893	2.599613151743427	3.269261656873427	2.9421013887871315	2.6797127836948658	2.2006104737376693	1.309265054854512	1.0255384687121025	2.037643470675465	1.3955993961684783	2.218677379888351	0.8261306604399308	0.3098234529178892	-0.2793420927186729	0.11909472065095952	0.8817530764203174	2.0226709568584753	1.9024790080220326	3.9071893566909495	3.9263360921816046	4.573488010676446	4.563122850143563	5.7563187479820614	6.026512844486456	5.416175870070897	4.1999004980607895	4.258550221820592	1.0163242529422878	-0.5359044661858989	-1.4703642222156947	-1.5854139611905622	2.9	9.345549405908695	0.2823422415297911	0.25588550702095153	0.25809313864759426	0.2036791128016635	0.034761067953403786	4.912664134897801E-4	4.912664134897801E-4	-17815.196633389965	0.0	-196.63399995380135
19158000	-18014.28735440656	-187.40466971670665	-17826.882684689852	2.9392992767752584	2015.4908377095262	47.55633741900602	0.3018315075235483	6.499092192999052	3.271649390705373	5.210761942745182	4.238585483504775	3.5235006505727404	2.9752429014703288	3.4519355749954928	2.576100988609469	1.8405366558621798	3.4683151350125336	3.665627503788301	0.8744737128843779	-0.7672430958764982	0.9535547091437514	0.2905381025579664	-0.4469343755914169	-0.18866585655651635	0.06884382519938284	1.9653776438905228	1.0315964456201732	1.1768867277703448	4.828000253474821	7.428380594512991	7.700593284777764	5.149711286725603	4.631600203282111	3.0731986708062857	3.2920297223314394	2.1582011368721155	2.9381505940931074	-0.022257638507787003	-1.3420969204434163	-1.775677358121302	-2.175920632050591	-3.606368617002614	2.9	6.8620448909129985	0.29036894048833223	0.2548035396502737	0.2513523442327749	0.20347517562861955	0.016623040602022347	5.814874685563631E-4	5.814874685563631E-4	-17826.882684689852	0.0	-186.79593607333763
19160000	-18010.379300215864	-190.6514996145509	-17819.72780060131	2.903118749557138	2015.5270182367444	48.69359292939261	0.4474743794845479	4.289700833908222	7.080552750968313	7.4565978297905	4.803726039817557	5.231111605318383	3.3527326205068	5.2524196341587714	3.871837827548749	2.9298975287723756	2.0779925859897856	2.0103615695978876	0.7823573583122522	0.1753130089008934	-0.18657951480774876	0.7194735355529899	0.30625606909831293	0.39767658787638077	0.7123681147621554	0.38729590334672714	2.8780817816823245	3.5176865714263155	3.215502605130764	2.2160573413671285	4.116700110704333	3.9228350391164164	2.7145249427232887	1.6819755460899128	4.5301482579316925	1.9235447455210015	2.810705726534043	2.869655568506368	-1.097961403602702	-0.44412086002759654	-2.641856678234427	-3.0356278202775733	2.9	9.718949174061636	0.29225804583667125	0.257342043579756	0.2529247893097597	0.1974751212738135	0.059309228354415565	5.268395662025531E-4	5.268395662025532E-4	-17819.72780060131	0.0	-189.06803456635487
19162000	-18016.241242989643	-195.56352066252836	-17820.677722327116	2.9119136053376233	2015.518223380964	45.87684846919913	0.4445618177821226	8.477333162131215	5.473134007343359	3.7908394481940473	4.399411322418104	3.1518647957597814	3.773858208880327	3.1599308369153123	4.869902189180367	2.8996342781000473	2.178638753834208	2.302804571445166	0.4126452442329255	1.238430901807761	-0.3993864934840736	-0.01427565892667873	-0.0017229279662270836	1.8406940647554266	3.984687984871913	3.363039658240547	3.298356765142232	3.5593094352859542	3.573813501088686	2.6738379801454357	3.2309747667309394	4.344029722647226	4.776739653376936	1.6169577614752382	2.8625973541716085	1.951168040504852	4.973634866629963	2.3858973747619543	-0.39669731478195464	-0.5662101028370539	-2.3039799628640703	-4.880394030239822	2.9	8.484248793943626	0.287162679272273	0.2546288695064084	0.2545999696847227	0.20360848153659636	0.005263210431224949	5.943902743648161E-4	5.94390274364816E-4	-17820.677722327116	0.0	-194.24075337947207
19164000	-18024.244974269586	-205.17295911519102	-17819.072015154394	2.8624042164810923	2015.5677327698204	44.776896782516154	0.6364539943268314	8.477333162131215	5.473134007343359	3.7908394481940473	4.399411322418104	3.1518647957597814	3.773858208880327	3.1599308369153123	4.869902189180367	2.8996342781000473	2.178638753834208	2.302804571445166	0.4126452442329255	1.238430901807761	-0.3993864934840736	-0.01427565892667873	-0.0017229279662270836	1.8406940647554266	3.984687984871913	3.363039658240547	3.298356765142232	3.5593094352859542	3.573813501088686	2.6738379801454357	3.2309747667309394	4.344029722647226	4.776739653376936	1.6169577614752382	2.8625973541716085	1.951168040504852	4.973634866629963	2.3858973747619543	-0.39669731478195464	-0.5662101028370539	-2.3039799628640703	-4.880394030239822	2.9	9.374757295124693	0.28276525142909026	0.2557577597086223	0.26065673291449626	0.20082025594779163	0.04882442473604735	5.550270019590547E-4	5.550270019590545E-4	-17819.072015154394	0.0	-203.2249957095081
19166000	-18011.74488867366	-186.05752226373005	-17825.68736640993	2.854016926048725	2015.5761200602528	46.54467069435733	1.1155302212466385	5.3684637918943245	4.438419096812593	4.247879409217578	3.8948660207417554	3.395275307875558	3.143943132752094	3.477203582034285	3.1184460318230802	2.646209490280735	2.200188345752711	2.7180930628499107	1.396249855991172	1.155906912497811	-0.11810406343906227	0.0035199988226745638	-0.5926512453184261	-0.6422095218666742	-0.5735035558926442	0.6591258065420564	2.47668427477782	1.4653620932526596	3.5592412744614896	3.5856948977600265	4.0593924657825635	3.5613653938725385	3.203091068610929	3.0032511696811803	1.3170876599692791	1.5399088444201112	3.2090935687343496	2.873564698342991	2.1323806266996326	0.16257774649113196	-3.1661463521582074	-3.6809856882052907	2.9	6.037817010926656	0.2946357733269763	0.25118588255073926	0.24964783886382658	0.20453050525845826	0.042752631546672616	5.27079417979984E-4	5.270794179799841E-4	-17825.68736640993	0.0	-184.31718793249487
19168000	-18003.100221777866	-178.66375675818034	-17824.436465019684	2.9657642194247837	2015.4643727668767	43.41157556990339	0.7188616403131799	5.055551421121219	5.725161411201606	4.7368543858132925	3.0546138958152724	4.4333493552740855	2.0592507223425645	2.622630413109478	2.283227050002093	1.904238988589798	2.130383161196631	0.6324582753228785	0.03360149753514699	1.8653854620165604	1.2415431464023334	1.5705664875707872	-0.21652442215025441	1.1934698223347275	1.7638148425064961	1.2718180962498948	3.170807381249941	1.120252194728925	1.9325319111155135	1.9317745153935149	3.2853968686405954	2.6369601551129263	4.024933658718131	4.468897425961374	4.336184341035054	3.2337750151929128	3.6218289645429436	2.0182767600058935	1.6588381018474028	0.26257575954425444	-2.178600344219822	-2.3596526003172635	2.9	7.537404131363685	0.2964174900701589	0.24862781241171936	0.24964783886382658	0.20530685865429563	0.04119565361394168	6.131099946427299E-4	6.131099946427298E-4	-17824.436465019684	0.0	-176.8533801791251
19170000	-18015.203241618485	-196.37328004655356	-17818.82996157193	2.9548536406926456	2015.475283345609	45.68162368651757	0.84861570805367	3.8022080288237694	4.090385332053944	3.8451611953924654	4.50406099807045	3.5960564283728185	2.752926665488424	3.850668279655551	2.2112184522342875	2.1948903487501	1.5824825358277395	0.8942147296065766	0.016759832691673915	0.4180109262626469	0.12735174684460482	1.1608181927695655	0.46656713084832274	0.5835992535422998	2.564465562838483	1.9710401259479073	1.8553141912878666	3.05109936055561	2.6365237446179046	2.5052036779997717	1.6202029929366348	2.2928163719128865	1.6078792805661561	3.169276820487766	3.8872051824715412	4.138817992040943	3.952391617435705	2.779339862506993	2.617740947379286	-0.6573502677054801	-2.788308178526119	-1.2088200490294092	2.9	7.537404131363685	0.28606911286640885	0.24862781241171936	0.2599962160675766	0.20530685865429563	0.05862970966662862	5.575306277455172E-4	5.575306277455167E-4	-17818.82996157193	0.0	-194.46552430063963
19172000	-18020.773444710034	-198.72030991812446	-17822.05313479191	3.0052646686457396	2015.4248723176556	45.5777139702308	1.519853214138986	5.745681058975579	6.781232510024992	5.953437201846581	4.805155032868794	3.0304241429317904	2.97058156898312	3.40006287568366	1.5609090061633262	2.2272623829401508	2.4035824720868804	2.2980738137991987	1.5704733372181536	0.09428776676100542	-0.9775600888739626	0.40156217715315107	0.6012660994933102	1.4981339517711145	-0.08530725295207264	0.20564090987940753	1.2223124932098242	0.5576047893235314	1.132850427490923	2.549226447894635	2.175578708468095	3.34628972640868	3.4856493918234452	2.6229241805618613	2.6199262561655123	2.6365592404131983	2.3405450277931124	1.576849489746903	0.1489998196246094	-0.8692237824361863	-0.7369711207668719	-2.5609986162695004	2.9	8.458677228868462	0.28522728953698173	0.26260206632810457	0.2534586225961947	0.19871202153871942	0.03771858575167856	5.743751599657858E-4	5.743751599657853E-4	-17822.05313479191	0.0	-195.880583746281
19174000	-17995.155865899305	-177.71682215737368	-17817.43904374193	3.0875021208112776	2015.3426348654903	43.77931032334027	1.468918616424345	4.9844486463142585	5.647224866676169	4.428643427664079	4.224011124389398	3.969078305894825	2.6735779769574792	1.5926201703049572	1.8582471344802012	2.148796362944129	0.34922423900029453	0.6745480424793824	1.5381390927418372	1.4829808048025814	1.1265541624958264	0.34647224171813706	-0.08046290704614378	0.7458092711405226	0.44965462657672334	1.8164546576351217	1.5247255593994304	1.5712376426085481	2.90248830842218	2.1848117903245927	2.6936586932319173	2.6034884327455856	2.1661431899558408	2.654520591083236	3.256865667465438	3.2067735293805186	1.9053168603129689	0.8511234031915468	0.3293329545486147	-0.2821726526273241	-0.2985683043395882	-0.5310847865539192	2.9	7.051474795164659	0.2822979662570174	0.2538938759821103	0.2547386238266699	0.20906953393420286	0.029841294530376834	6.395269090799986E-4	6.395269090799985E-4	-17817.43904374193	0.0	-174.61980938306127
19176000	-18016.670565589346	-194.17202808227879	-17822.49853750707	3.110410007718737	2015.3197269785828	44.12257852014576	2.8118779004293435	4.357108206252719	4.99496250178713	3.819267874810021	3.980344562107264	3.523569379464132	2.8638004888464557	3.1201341680974517	1.8476641566374346	1.4459574528505512	1.6023703234051605	1.9110737197870136	0.4872223031487578	0.5237795243239219	0.545769363028551	0.8038489533038709	1.0490397214510487	1.0285392812308116	1.3050261196510813	0.5011299295133996	0.4176183801433328	1.0188964945614778	0.5523444430385256	0.5437338571657689	0.5959693183122244	0.759607137162621	2.828342101031289	2.63415429654575	2.406891413981142	1.3309073525806423	0.5143462507453278	1.8314549490955037	0.6052975524497455	-0.3686461300600575	-0.502254378181186	-0.12682816341658054	2.9	8.82125940910651	0.2892886501539732	0.25489715630927934	0.2508211326628603	0.20499306087388752	0.041504703683805565	5.14741516040688E-4	5.147415160406885E-4	-17822.49853750707	0.0	-189.94024352620443
19178000	-18008.06969995138	-183.99062621749056	-17824.079073733887	2.9513622867978464	2015.4787746995037	43.83088324889303	1.0852628475848767	5.527529739483508	4.935189672161851	5.150702669861487	4.031105598090643	3.191583716928701	2.6711097431449637	2.192157119285784	2.0273461330068066	1.3086031076085116	0.6405103528574243	0.8622336679902762	1.507871552938749	-0.16269124904300464	1.0004447438339956	0.8213903458219591	0.9915943551495946	2.262955788204501	1.2704051251800312	1.8485388322428409	1.1222928819897184	2.0692235260190297	2.9247522055970716	3.441087658008545	4.7884201744598816	4.384014439979371	3.7739403690540216	2.7697599308585525	3.737673086563296	3.52562954407656	2.7809732307452446	2.222681637977501	1.6259279322765785	-0.5513579426980885	0.7149357887242938	0.3267441691007311	2.9	6.651169272741382	0.29410778342624194	0.2536608065668558	0.2489330085722909	0.20329840143461173	0.04488041901827753	6.458572173422923E-4	6.45857217342292E-4	-17824.079073733887	0.0	-181.97732352076156
19180000	-18008.808622991244	-185.2479173597339	-17823.56070563151	3.0395211468226506	2015.3906158394789	42.506046645993635	1.9373415796257039	4.351114672325634	3.8535156526362035	4.873941178390109	4.687876967380215	2.4812896047838855	2.464565514689825	2.060993019005765	1.605468358433024	1.2066564668529014	2.055397375587777	1.8828841987266234	0.8369036181662193	0.27292472413591495	0.28193516355452014	0.48065018252341685	0.09936710141316363	-0.06338973773390078	0.8414825276491535	0.5454719886348769	1.2331559134438745	0.017624197783346007	-0.2638327150403741	1.280059649272674	0.706213966166169	1.939823133052184	2.3444100445009934	3.055760006548511	2.183368282647462	3.3570251583081885	1.5006111242469466	0.9717528463538364	-0.1794199565363962	-0.9033985045692653	-2.3471827731141346	-2.5883266178625015	2.9	6.234399999514611	0.2815467141263722	0.2670672180689026	0.24939183507446344	0.2019942327302621	0.014218314677622091	6.125856642853908E-4	6.125856642853908E-4	-17823.56070563151	0.0	-182.4560111702986
19182000	-18002.39108443376	-180.74379155540458	-17821.647292878355	2.94158772938693	2015.4885492569144	42.662744391940215	1.4293154063327902	4.909230617990312	3.8146573497570393	3.601182583298871	2.827069749673097	2.9654465312634426	2.6245633979115413	1.9705172862671785	1.2119204341545167	2.452844661524352	1.969818450626175	1.4508662679838051	1.3149419366830255	1.581813805690317	0.6479460653792742	0.9254189131727648	0.30844203207587906	1.0800333651159635	1.3630408466933326	0.3472999186834731	0.9322808795875263	0.35092589576383126	-0.10169838606249737	1.0453942015360087	1.6676717104897814	2.549113058052481	3.325778355284487	2.9914376880575344	1.7497902994648407	2.351750106761419	1.3952395441173093	1.1228432791266598	0.10550994551953827	-1.4871577146405797	-2.106620001626995	-2.42150278254231	2.9	7.991025258621901	0.2859307617134086	0.2564319345380048	0.2556430710183249	0.2019942327302621	0.02359395329074033	5.990103326135847E-4	5.990103326135844E-4	-17821.647292878355	0.0	-178.24530199593664
19184000	-18009.274462796224	-187.631857887978	-17821.642604908247	3.023985954360168	2015.4061510319414	45.32276269996382	0.8101624618965267	4.019281668625794	3.703228652589195	3.5647079055332354	4.335465186702014	4.478063953387634	3.615705458860265	2.0110506141552165	3.10454456596446	3.583786183213176	1.3146515265233862	0.7917218549999716	1.9669378983843242	0.46276055476449257	0.5499272642678763	-0.15648462780657213	0.5166132019640792	-0.5369801026456005	1.188303346317999	1.8430169876474571	2.5989085145932127	1.7052313170751152	0.5929234780031378	0.5205981489951226	2.3220139507554833	3.2231818947081736	4.582142814067806	4.730194355110599	6.691726583325902	5.917662897476145	3.8815807190335354	1.506594485429516	-0.3802544618041966	-0.6710737214813594	-1.6698743240463405	-0.6706023976588835	2.9	8.028022280593017	0.2897921517046046	0.24656052180169047	0.2605903529726893	0.2030569735210161	0.06322281175000995	5.492361813583042E-4	5.492361813583041E-4	-17821.642604908247	0.0	-185.38516644582455
19186000	-18010.67845528702	-183.89002508576863	-17826.78843020125	2.9312012292508745	2015.4989357570505	43.8985387879981	1.2241189601020304	5.6144395356169055	5.348629107413319	5.021434919976189	3.5909599214679204	4.621742888681783	3.729844557378242	2.8418839975455947	3.0915571578145142	2.6069239283582797	1.4177735381883485	0.2720850036525474	1.2988910308733073	0.6660328462699172	0.9344079919426866	-0.04124506021583446	-0.0227829972996266	-0.25568424531614276	0.22888687466232582	-1.547343564954255	0.7394038433382867	0.8019504751210862	0.3875293880090116	0.2041052813638693	1.196828070327924	1.9207568086705318	3.5227387416202482	2.7217316596371424	3.247619985463256	3.0442695304913925	2.596710451708282	1.2302269135963413	-0.2543064091651058	-0.6879325416192626	-1.5729894248092497	-0.744856998740338	2.9	9.561425792788704	0.2822640680904577	0.260448156057029	0.24500570131631963	0.2122820745361941	0.016218042227033342	5.918139541385779E-4	5.918139541385778E-4	-17826.78843020125	0.0	-181.28446932819503
19188000	-18021.136087094797	-193.61801564755896	-17827.518071447237	2.827389146412519	2015.602747839889	46.796272867530774	1.0645059734998652	6.741386529325314	6.755651030353599	6.187131549948651	4.8105318325193505	3.9829889944968744	2.509390959161433	2.878744610143904	1.5025034405311262	3.285555465010398	2.353801735401755	2.8087983849298954	1.1227908035125747	0.25663288752257146	1.2473048795356454	1.9620485525598683	0.07226062643358709	0.7735875048462862	0.2702917652107256	1.4086219920202236	1.4180420780982634	2.16953899781678	4.003218796285112	4.0917922370048245	1.9988425169702546	2.4022286420829286	2.126383986724912	2.1849296477505247	2.280070614517771	2.1773724855473113	1.969586494386939	1.8425360444137624	0.6345708731105317	-1.5556736720296336	-2.7226104595150766	-2.799943958759896	2.9	9.335920351569849	0.28435132823785336	0.25427767894355474	0.2606834407389655	0.2006875520796268	0.08531080682819567	4.86470725111915E-4	4.8647072511191455E-4	-17827.518071447237	0.0	-191.0945566875671
19190000	-18012.447427542884	-187.1798570277543	-17825.26757051513	2.9139220305248186	2015.5162149557766	45.9494702476391	0.47596476621132816	5.223223714392923	6.850547603229235	4.390621496287454	5.4538912803601525	2.874669714757462	4.123175131885849	2.7345282802003945	1.9545640585042772	2.707039427773414	2.7359676720240462	0.9006854006175595	1.936445234404889	-0.12846115516800044	1.801163501024834	0.7977676238535132	-0.36567506611046496	-0.20215509795001246	-1.00569528810864	1.2418504428512183	0.5670907548211791	0.8590538945143774	0.7205553940854094	2.369124223183853	2.6110696508745397	4.409061149000845	3.3357583588883664	3.438563742600742	2.720521180188836	2.963226602255663	4.01023847280376	4.144238363392288	1.3990527009662026	-0.997167558130727	-1.281888631267125	-1.629563485338563	2.9	7.016924570479853	0.29023024086987526	0.24850753000229123	0.2606834407389655	0.2005787883888684	0.027285957023731197	5.783955746185198E-4	5.783955746185199E-4	-17825.26757051513	0.0	-186.07546685469748
19192000	-18022.565019341037	-193.42604976755044	-17829.138969573487	3.0576057638692857	2015.3725312224321	45.58274657011492	0.46773664680410754	6.130070404893587	6.9043109084617855	5.991337501057486	4.168838410657913	4.208328231977673	2.293249582277145	3.598941469732502	2.5503750404364616	1.545683423190109	3.3264778396601744	1.626043429357344	0.41419093847324956	0.1930079648508068	0.7930822911204203	1.2725942648646047	0.8433534407308244	0.9333727118337005	-0.2632898761027662	1.1079679243546492	4.041179364796501	4.053581907011821	3.673229336851168	3.444044398012262	0.7866409966081682	4.201943812668881	5.192553906732994	4.197127414624533	4.72818444497183	5.376656068767923	2.419629694059271	3.2985728033842348	0.6420352311911246	0.9247436524574519	-1.2960316344648264	-2.4456169327866175	2.9	9.334208538507747	0.2861323386684426	0.2541292255816209	0.25915964736106845	0.2005787883888684	0.011612864762130177	6.053121063318463E-4	6.053121063318464E-4	-17829.138969573487	0.0	-191.3103747268852
19194000	-18025.86357538591	-196.7617549039541	-17829.101820481956	2.981757852781667	2015.44837913352	48.826399155409355	0.4294802020320236	2.5952857514233005	4.295891699086824	5.320010468033958	2.6836593669097386	2.7615068777766325	3.0161251658176775	2.2008208769832676	2.1476152232489873	4.3158171717014175	4.215621389219915	2.623701256687675	1.2134123135355621	0.11544712069435158	0.4264322827331916	1.3142265939561573	0.5936409025235084	-0.027459124320905935	0.8761708184898513	1.3422729559989677	2.739151561536153	0.8271216066214399	0.38559128092443434	0.736806830676694	1.9334370642607146	3.705331607989525	5.055684744511117	6.147621629216488	4.598408943983742	4.344197815923961	4.427372961772641	3.7142733351300583	2.4698390523936427	0.820298995556978	0.3025373079185603	-2.4929046974722824	2.9	8.811002539951216	0.2861323386684426	0.2541292255816209	0.25915964736106845	0.2005787883888684	0.011521397863572104	5.967973351493211E-4	5.967973351493215E-4	-17829.101820481956	0.0	-195.27706709102034
19196000	-18010.651793815636	-185.83686025858665	-17824.81493355705	2.9892182167904546	2015.440918769511	47.22996292367465	1.1617283461013947	3.8540662839129016	3.582908448377979	4.185607415080539	3.087693531283532	2.7549737083088317	3.7709274449436125	3.8685267871702096	3.0181561184102073	1.4814355007168856	1.7790778020492757	1.2840286500124438	1.586632937861074	0.4176697634991129	0.5867266638574944	0.7800218258618936	-0.2548722024443435	0.7544101745824521	0.3124906030023168	1.2895036024209332	1.0117655059170068	0.5042866447939075	0.12664490609434642	1.1205756569807768	-0.17549990306830932	0.9199226578652848	1.1904990008851726	2.3272484929267607	3.246864709872843	3.4518087805121738	2.612919619749264	2.408721651021598	2.8626643087234616	2.4872246737510864	1.0845378044085905	-1.6466600708585593	2.9	9.433368343308496	0.2843259355833908	0.2573793598287565	0.25771591619898465	0.2005787883888684	0.011521397863572104	5.923918129947107E-4	5.923918129947107E-4	-17824.81493355705	0.0	-183.19613364858756
19198000	-17999.839532787566	-186.67784947379008	-17813.161683313774	3.0613267605668297	2015.3688102257347	47.485020344611996	1.3368897732475817	4.239440138140663	3.823910570729631	3.7649069134215547	3.4771692691448	3.7574383036479557	3.156789382864522	2.8499750843251572	1.9194969653667089	2.2545108823075477	1.3183897023818207	0.9047435441958673	1.8522178558813405	1.1108634518485565	1.4019054001329827	0.40027604961700464	0.07523741674760018	-0.18166042800957813	0.04640635440412208	0.6075406887076196	1.0478197509537104	2.2079146194610897	2.7342435808173655	3.9631225744583456	2.842393303834579	2.6491661557896444	2.6286951097423	3.191340270806833	3.397518864830897	2.8186638706589244	2.785372894436348	2.2499937578774047	2.371414369625053	0.8485128192557386	0.2586456646197256	-1.2622658946086778	2.9	7.5823492054005825	0.2860313394168701	0.25462974163143015	0.25816636127667913	0.20117255767502093	0.02315229792960832	5.217178005643277E-4	5.217178005643277E-4	-17813.161683313774	0.0	-183.91843466943715
19200000	-17998.627763099325	-180.6943294944081	-17817.933433604918	2.952098244679023	2015.4780387416224	47.93807368902097	1.019099831346914	3.543009121261683	2.950939302338112	3.8606838283890497	3.090250444003225	2.771027659146143	3.7462379720943204	5.0111185821810595	3.1111612694945423	1.6400151932825633	1.4001671369201103	1.261047459471122	2.1621985556767096	2.1339459818114577	1.0877626989261582	0.7088828925427844	0.4261534033515597	0.3673594071541011	-1.7762752218658528E-4	0.8162044279204718	1.9326815488499849	2.032462443650513	3.0634174771774316	2.1724346876275775	2.1897365581243173	2.7985961038928235	2.854455131043773	3.501437550513145	3.4383448734812974	3.8000727247219683	1.9591512591692055	2.2829821556813212	1.414619067611612	0.18604975828844417	-0.9154257520905296	-1.5085367137061718	2.9	7.872346280477332	0.28740596710392613	0.25729869979181524	0.25148751800129593	0.20380781510296297	0.00703489050876219	4.975714399175945E-4	4.975714399175944E-4	-17817.933433604918	0.0	-178.72340613469018
19202000	-18005.971489078325	-187.35770566268954	-17818.613783415636	2.9749539635254223	2015.455183022776	45.35874983340016	1.1614449461457343	4.000113216791706	2.8372563341521446	4.198469559854114	4.454340189353602	3.8549765285158584	2.816771854766423	3.302337243073974	2.818386037672557	2.286112141583586	0.7890523930526007	0.5996765940856739	1.1884076636514136	0.6727499933284583	1.503552655132411	0.5156244437419449	-0.05950620539057616	1.8667579160647492	1.1707609746582937	1.5759992650665409	4.171620014989813	5.227755207447489	6.22631624795785	6.412117890607771	5.084930010696033	5.34860898148739	5.097957417326315	5.014825546514956	4.853691377106825	3.8930401158421777	2.6183825143861164	1.051577532337042	0.9785016895843077	0.6044505261646009	-0.7341270014150783	-2.03325876827947	2.9	6.844394108875972	0.2852249814634809	0.25729869979181524	0.257424478497909	0.2000518402467951	0.0222398784173712	5.444951269649415E-4	5.444951269649414E-4	-17818.613783415636	0.0	-185.3164140494813
19204000	-17999.907753685235	-178.9571862277485	-17820.950567457487	3.11261527301893	2015.3175217132825	46.82411878397141	0.926015372085364	7.063638498505087	5.395605984696384	4.099706965628552	4.211303050725564	1.940391118021183	4.090173672500025	3.312399761651891	3.057694566484999	0.9363598738420589	1.2915946979054493	1.7025461815248004	1.097736651748935	0.8733235061733331	1.8372029186950154	1.4728026137098322	0.052482207378038215	0.8892636111396997	2.318501113769272	1.2979315754514515	1.2189820168648717	2.4664153429381135	2.9266558483444216	3.3779724248406273	2.8045579831876077	2.9695357479521323	3.3192020594700047	3.3976366830833054	3.675525885932325	2.884890966492149	2.943455008473992	2.3361205570585883	2.5526229827786278	2.977195666627673	0.21816101465575277	-1.1731886065351875	2.9	7.131645067747092	0.2852249814634809	0.25729869979181524	0.24838409694489938	0.20909222179980474	0.06817977666472994	5.222750442907368E-4	5.222750442907372E-4	-17820.950567457487	0.0	-176.1418611091593
19206000	-18007.648081571082	-188.07713679679276	-17819.57094477429	2.95747769304581	2015.4726592932557	46.45626960228977	1.5756252082284528	1.4537801325806625	2.619044741751216	3.41718741857054	3.7302173304876045	3.7474978043400196	2.6426474196460186	2.7471046152161915	2.7045330392005615	1.4587269250684598	1.4984592453445145	1.7054446627424191	1.3132755924160424	0.7904770615109173	0.8444188838642717	1.1063736889656748	-0.8521534738201584	0.6920543810484225	-0.21504165024317606	0.5544940788415276	0.9807192406448806	2.3643674050677475	1.0323959435626744	0.7137110008376658	1.1859596663612408	2.1410780147916126	1.608576062838774	2.922810594314204	2.288481155293114	4.208878680407246	4.034845266037355	1.9762104140941892	1.099591078997735	0.22582838254400464	-0.8478015217796757	-2.2651282926679714	2.9	7.429672520691111	0.2901841259714774	0.2591351219581699	0.2522712119174317	0.19840954015292128	0.027398888295294615	6.209084551957695E-4	6.209084551957692E-4	-17819.57094477429	0.0	-185.5813079336413
19208000	-18015.38901370158	-184.92874546726267	-17830.460268234317	2.972958566406241	2015.4571784198952	47.39034935233761	2.9447166016472512	3.7405564428587494	3.435286096221347	3.3372787372579698	3.712356629109494	4.033764138151278	2.783433515056017	2.939110675785904	2.5820394313736164	1.757966265817004	1.8271797381598027	1.508017977213343	0.7225339049699282	0.9094890645719257	0.9615055707280271	0.44149643820744644	-0.06284022393175931	0.7286504409060545	0.05427103345185258	0.5313236889178531	0.7009435072988348	0.7276234104680263	1.0525070249181816	1.1191314563930854	2.139987525462995	2.730066779657866	3.0363223097128396	3.076637666758887	3.371991109138536	3.545153276147201	2.0142204104695733	1.448063900909461	0.8722468658733082	-0.002015248308935347	0.0364233428163831	-1.3641371019831092	2.9	9.130519760517638	0.2877846548213475	0.2516506192430735	0.25621870639518235	0.20434601954039686	0.01407144713054257	4.6599708000315216E-4	4.659970800031523E-4	-17830.460268234317	0.0	-181.59641949452424
19210000	-18003.156381275516	-188.47134939138394	-17814.68503188413	3.0131905713173555	2015.416946414984	46.16448028464949	2.490584320618678	2.9923797821483253	2.188335740249276	3.4737598908392178	3.3565824524066543	3.376135151732686	3.11403640668094	2.4996973989546394	2.706726844362811	1.2962418571601662	0.966956455883975	0.7572968135058512	1.0927045829508892	0.7322450343385687	1.070374640118772	0.6774280332889858	0.8512077196818688	0.8184929728475343	1.5765561403482398	1.8902487717012084	1.9184770837107048	1.4637958217721694	2.70206777602272	2.975507342884893	2.6803804451710387	3.42213942676504	4.33884785453588	3.6727030858653564	4.180240043202163	3.677762370983863	3.0394205924536633	2.227157717630094	0.3892599787118529	-0.16620364801371054	-0.1966211931367593	-1.186491745482662	2.9	8.328534405552093	0.28968660052846845	0.2532308218344414	0.25672325931427326	0.20035931832281711	0.04430591588494691	5.557316001712497E-4	5.557316001712503E-4	-17814.68503188413	0.0	-185.13570292156285
19212000	-18004.04192893493	-193.69149678460906	-17810.35043215032	2.985071420507704	2015.4450655657938	46.39963445778205	3.1694504025545127	4.522257617978742	3.725731244129705	3.367982084797315	3.3655584032525545	3.162608543660339	3.8338061054922976	3.3717825388006033	3.748494603118062	2.555167293937667	1.5063128051144459	1.1292877309526743	1.827433694481424	0.4687949096906402	1.4479280390112428	1.0122837817047776	-0.408106561145807	0.033555198791117846	0.7569683247144953	1.135826690905938	1.3734764996060744	1.368513933465865	1.4928687798147922	1.023516294231516	1.238394933444651	2.342459421611159	2.9864176855007134	2.482687831387685	1.4382683652934005	1.274165362242758	1.3477108945803085	0.9273361096476225	0.5243463163667461	0.3077371208998085	0.036174040471919966	-0.20797674586272064	2.9	8.42604244046972	0.2936896567155983	0.2537498271673596	0.25267371335832783	0.19988680275871443	0.04224585656370335	5.118834856055758E-4	5.118834856055757E-4	-17810.35043215032	0.0	-190.267894180194
19214000	-18022.25084183321	-199.86295286158614	-17822.387888971625	3.033613491971515	2015.39652349433	47.211991742452184	2.0235256807718516	4.237708465054219	4.604454082131157	4.372049669354508	3.7142627543653663	3.792154312975352	2.843610643571671	2.318733154232453	2.4260090570206128	3.2288888117603074	2.421037941565106	2.4103622556272897	1.7118670483123077	1.3670402444958918	1.0730341942172896	0.7265820172737503	1.0277751836727027	1.2232302075653283	1.1650026943411993	1.3434435528880377	1.5240357413326413	2.799681908097299	2.2213401199084823	2.2150250187004312	1.8803463832830245	1.8396404811530234	3.6945041011475492	3.781242160580234	3.239322546789417	2.5795843111250565	3.1064106779011675	1.9022174062910393	0.025265610426488172	-0.6317928947402903	-0.12222799655259475	-2.2481976140689017	2.9	6.888963060150865	0.2894435168624375	0.25049207396530504	0.2601776064135432	0.19988680275871443	0.06612099244119315	5.228156467256687E-4	5.228156467256693E-4	-17822.387888971625	0.0	-196.93655038622435
19216000	-18017.32831573891	-200.8974713763725	-17816.430844362538	3.1424920281857873	2015.2876449581156	48.74702456852783	1.526743800149441	3.809337316822063	3.3621785904014976	3.529922927807357	4.023558779888729	3.022800582851621	3.01583502880374	3.137485703115766	3.1304946590109837	2.660375193869708	2.562654523254927	2.1906050736933573	1.893505744619719	0.8902924822177481	0.7247674283214798	0.04165400095714522	0.21643572696632984	-0.9192773658403895	-0.5066571453978762	-0.08061407548388255	1.2238523921302913	1.967412943992227	1.551551843763863	1.1526855873579822	2.0904177452476427	1.5133586237258205	3.1994055208969447	4.004127764514509	3.958380058329621	3.3539769680956377	3.506295840215418	2.924006858854301	2.45990350689402	0.5058579987299154	0.2651488426556486	-0.5742475870540231	2.9	7.233477933184543	0.2852358362304118	0.26336357425013235	0.25103906407344834	0.20036152544600772	0.013747856320130898	5.504978005661825E-4	5.504978005661823E-4	-17816.430844362538	0.0	-197.35718321578017
19218000	-18002.964346073557	-190.2731085753216	-17812.691237498235	2.9945457900822654	2015.4355911962193	47.527170745087325	1.9980692751960216	3.809337316822063	3.3621785904014976	3.529922927807357	4.023558779888729	3.022800582851621	3.01583502880374	3.137485703115766	3.1304946590109837	2.660375193869708	2.562654523254927	2.1906050736933573	1.893505744619719	0.8902924822177481	0.7247674283214798	0.04165400095714522	0.21643572696632984	-0.9192773658403895	-0.5066571453978762	-0.08061407548388255	1.2238523921302913	1.967412943992227	1.551551843763863	1.1526855873579822	2.0904177452476427	1.5133586237258205	3.1994055208969447	4.004127764514509	3.958380058329621	3.3539769680956377	3.506295840215418	2.924006858854301	2.45990350689402	0.5058579987299154	0.2651488426556486	-0.5742475870540231	2.9	8.805990444026211	0.29030409621985026	0.2546843416339307	0.2548743670082816	0.20013719513793757	0.05001260018968802	5.385153792558379E-4	5.38515379255838E-4	-17812.691237498235	0.0	-187.1663833048843
19220000	-18015.525793264995	-194.00432804471828	-17821.521465220278	2.9790823462921736	2015.4510546400093	46.1368927170347	1.6245883258405425	4.0495335642933386	3.4387816870619843	3.9269770877927734	3.7856751751510367	4.7751000980780285	3.169963140836911	2.4935001632496525	2.5320376203049944	2.51489018115396	1.289439948923161	1.5462641191777038	0.9975703250894821	1.6696433413970577	0.18124610674027847	0.44526775929906204	0.6351158835373121	1.9340551826913008	1.9394406305674874	1.341882087616726	1.2208489582411184	0.9155470186424494	2.2118988200121086	1.5756795554803866	1.4471266099876194	2.8611362494115467	3.7136287941192756	3.8700768908195626	3.5975367725038696	3.054762998610791	2.7485349643781904	2.719398247093877	2.042635664157271	-0.3826719131272369	-0.7331684064018203	-1.6544382703899632	2.9	8.20616018785595	0.29030409621985026	0.25314521187463984	0.25394556995976686	0.20260512194574312	0.03359621671325279	5.632424100201722E-4	5.632424100201725E-4	-17821.521465220278	0.0	-191.28153514578702
19222000	-18011.681600495405	-185.27489187224987	-17826.406708623155	3.0011473506807334	2015.4289896356208	48.267888815389256	1.2228345776410527	5.270862147268961	5.460413140083607	4.668377603660913	4.4141103363835175	4.777374967957056	3.283825725147306	2.8471595772817553	2.379311585344454	1.7977600964845553	2.301589421629582	0.9219994386793462	1.1097750069841885	1.4983093778931735	1.048647894588436	0.1755157666673498	0.12547139243900446	0.2709153922025724	0.8419394992478288	1.21845662210835	0.6545136372285851	1.0912333384768083	2.394568728387952	1.9929219362567607	1.47030990961817	2.9129910733404847	4.0652034986905115	4.039592741162336	3.534364117438701	2.1093102397001084	1.0635287885897806	0.4404723859211672	0.2602402146096092	-0.027780203751368804	-0.49948717886436655	-2.168333836099876	2.9	6.624803655511533	0.28504110919410836	0.2563710285136744	0.2502986516233973	0.20828921066882003	0.05999579713028908	5.508218095308154E-4	5.508218095308158E-4	-17826.406708623155	0.0	-183.07902454948078
19224000	-18017.44414315344	-197.33044146837003	-17820.11370168507	3.058195751791517	2015.37194123451	48.521946010604665	0.5415004569163315	7.716870749516459	8.572336914246103	8.964648726361311	5.713632110412645	3.0555188200682513	3.031264248640716	2.5415305839875946	1.8209594985662814	3.6317563940359316	2.4460842375220597	0.8639313048608912	1.3819635306914075	1.0913505909967163	3.2074262392513915	0.4273168910232655	1.8807941910528325	-0.13480422724402044	2.1111882004917386	0.7837455122403186	1.7327127993574827	2.7829307690871783	1.5465233445373396	3.120173476510059	2.8421579517858424	4.789697347673741	4.8023227146583025	4.184979109738937	2.6370435177903553	1.4439105170256947	1.8850391399242974	1.8880321130622701	1.9547972703407432	1.2691439608011967	1.0223064120203547	-1.2689142262745918	2.9	9.202484136146996	0.2870190442112778	0.2563710285136744	0.2581807100238732	0.19842921725117468	0.037314506502286536	5.626885019900952E-4	5.626885019900954E-4	-17820.11370168507	0.0	-195.10626792628608
19226000	-18021.349814413912	-205.64360919551424	-17815.706205218397	3.0194795516311594	2015.4106574346704	47.59908359439097	0.45833579624220017	7.716870749516459	8.572336914246103	8.964648726361311	5.713632110412645	3.0555188200682513	3.031264248640716	2.5415305839875946	1.8209594985662814	3.6317563940359316	2.4460842375220597	0.8639313048608912	1.3819635306914075	1.0913505909967163	3.2074262392513915	0.4273168910232655	1.8807941910528325	-0.13480422724402044	2.1111882004917386	0.7837455122403186	1.7327127993574827	2.7829307690871783	1.5465233445373396	3.120173476510059	2.8421579517858424	4.789697347673741	4.8023227146583025	4.184979109738937	2.6370435177903553	1.4439105170256947	1.8850391399242974	1.8880321130622701	1.9547972703407432	1.2691439608011967	1.0223064120203547	-1.2689142262745918	2.9	9.400210026841224	0.2923351295009853	0.2563710285136744	0.2529936774691046	0.19830016451623572	0.05493675123670773	5.391059730630485E-4	5.391059730630482E-4	-17815.706205218397	0.0	-203.76520287816612
19228000	-18025.717969318695	-192.08321989794763	-17833.634749420748	3.0074678807536843	2015.4226691055478	47.94377970962091	0.21054382590443071	2.390464358329184	6.322104453855027	7.0876912667767415	4.738450152635107	4.158887683717287	2.662577059903593	2.8622425016819366	5.815082803313482	1.9584086712063917	3.3945111207798293	0.25886949870527787	0.3992881347716098	0.04554949942884501	0.6280805328306975	-0.4176644986062302	0.9962256038112478	-0.9198953927484502	0.8821187364979434	2.597708994320043	3.247091075429153	5.908645664193277	7.757258796779377	4.521327565845175	3.458791372957667	3.373736080232266	3.571742847270025	4.68583592717808	7.712953504002692	3.588647531087804	1.6531054163327128	2.5774173269989817	2.7592009157777615	1.746953864270821	0.6767776128230312	-1.6083352518709382	2.9	8.723614852909833	0.2923351295009853	0.24643079559712994	0.2512590386847252	0.20997503621715957	0.04607961840544021	5.465943999791521E-4	5.465943999791521E-4	-17833.634749420748	0.0	-191.1888780417937
19230000	-18003.972882678932	-181.82049580208832	-17822.152386876845	2.95071515246124	2015.4794218338402	47.941433926794865	0.5036916163942239	2.2915632182350087	2.344567674330619	4.217799541620684	4.089217914568384	3.1032305144906425	3.6068991971496587	2.2672200346303537	2.785429153931963	3.2387664810133057	2.7491243438721407	0.08378516647831824	1.1468101110873237	1.8536165697345242	3.2355301383423383	0.504753817870678	0.20259767880939264	-1.2373829449198532	0.3734835854515208	2.245982106129498	3.037831949020321	2.1021841671888533	2.2065178513104695	3.852649728523313	2.534475954269106	3.9215431858472725	3.3505116935664003	2.967241051389522	4.312244479628028	4.617893285649279	5.195479065228423	3.204630781397401	1.1619177283711397	-0.2770750981478205	0.48977071804020333	-1.9673222463368285	2.9	11.780204611008203	0.2859716716958855	0.2576260166536073	0.25511233338143013	0.20128997826907707	0.007559305154599838	5.059303776169512E-4	5.059303776169513E-4	-17822.152386876845	0.0	-179.81815124758288
19232000	-18016.857191962434	-193.072081663467	-17823.785110298966	2.9979535895195655	2015.432183396782	45.7126159516175	0.6831899766767477	4.348014873923602	2.9981056436301365	3.982560735158859	3.5323778876619714	3.2607704558547637	2.6297711575125957	2.5580986631121676	4.062380721442478	3.4755689812021244	1.6319114365661596	1.1686607932021278	0.22004303347880824	1.540991379486515	1.5540068255237818	1.1425042501957974	1.2998927738632542	0.8489619188512425	1.4722431072541926	2.7067963461571702	1.261210217817995	0.4111802158388921	0.5109163497396684	0.5457346943884209	0.7042730933503939	2.1548103679693327	2.936180615975644	4.956432864432832	3.738491659551841	4.164160672721076	2.9912822496682607	1.1148817765814567	1.4392275725983268	-0.27895426904581866	-0.3603534080340589	-2.467886851257736	2.9	11.058964966280314	0.2951314065242216	0.24783615245903856	0.25478469900429934	0.20224774201244053	0.01685377609958413	5.748920138312981E-4	5.748920138312987E-4	-17823.785110298966	0.0	-190.62187748590063
19234000	-17995.77817962451	-179.48724727589928	-17816.290932348613	3.0875873795980033	2015.3425496067034	47.73460065920096	1.3836060958565446	6.352005581463191	5.819167276665604	5.521369175301612	4.940838658938579	3.395797273035068	2.757389136546993	2.336435036123534	4.450416631373866	2.267113830319083	2.0770263636285278	1.6557323893343872	0.14349737110506183	1.28751239099908	0.6817077230029356	1.31035696397697	0.18693728592942147	0.6139847283638499	0.33581685924033894	0.7340414952408338	1.9932538825508421	2.2767221079700324	3.142984431813439	2.3179028691842714	2.187690852217458	1.7608694824112978	1.5643141795320061	2.008236377323297	2.0729786206706	2.6376963328903336	2.175647674963225	1.1933684793143933	0.3368559343610266	-0.4601654831409777	-1.0453584309036872	-1.8309805959382977	2.9	6.473444702100868	0.2809048154705298	0.2547228757620973	0.25889044942177275	0.20548185934560018	0.048805995030853255	5.685403534362996E-4	5.685403534362993E-4	-17816.290932348613	0.0	-176.64975402320317
19236000	-18014.449302810975	-191.44560646116275	-17823.003696349813	2.9997467587765305	2015.4303902275249	49.301825898468735	0.9011199412368659	1.5638762817952871	3.87481307919218	4.148843634959456	5.3531596648340445	4.004545713688874	2.6779083975922187	3.083644273372026	2.3842843705540573	1.6032509527251009	2.016073632694218	1.1071451084619108	0.9631628156629934	-0.2840048350061607	0.45442828503380184	0.8026268763217573	0.8236741875513816	0.35533827069523954	0.9771654768616043	2.962683838120747	2.104414452304836	0.41103531769052015	-1.0494900639255857	0.6050094889500619	1.5492491928262124	1.943593149734553	3.202081521008699	4.6906380837317805	2.8106509805806783	3.0399302030202984	1.7385241324402885	1.5710225158387847	2.484157124992464	0.8392718245278543	0.6822356143922874	-2.02986667993491	2.9	8.765012383923105	0.2900899424611212	0.24755166905423778	0.2569312292195365	0.20542715926510458	0.07166088881595835	5.174140033497063E-4	5.174140033497064E-4	-17823.003696349813	0.0	-189.11629472159518
19238000	-18025.919785810944	-205.13196075921678	-17820.787825051728	3.0932824752604144	2015.336854511041	52.271146682968364	0.7791458223797341	5.881095494520084	4.207851924298592	5.079923549906846	5.33911420044438	3.577649148373355	4.31726273437302	2.490889781189416	2.8256316990832824	2.9916923612400796	2.119700381582133	2.096116914185344	0.8581878056000991	0.6823086353261983	1.4093753350516245	2.261035820631127	1.9626899772595388	2.8339907172417114	1.7200776665194921	1.4131093289783836	1.2641859105913875	1.7236645713659895	0.16426755215893235	1.6950417556693664	3.3929432823496524	2.491383809754998	2.78509861373916	3.242002826709891	3.7762151406411277	4.047372902752927	3.5142312460243352	2.249532780970666	1.4409280366480801	2.4732539469540455	0.09397869040336557	-1.8384180407827402	2.9	5.8830679950058435	0.2825162538912468	0.26308105913097535	0.2536751814048821	0.2007275055728958	0.0487899836228035	5.297518855007947E-4	5.297518855007948E-4	-17820.787825051728	0.0	-203.04656215551708
19240000	-18027.96501382774	-205.0684780521629	-17822.896535775577	3.0724984556080823	2015.3576385306933	49.27746637042827	0.7092096223194789	3.64337576887019	4.227830066250317	4.49242927753526	3.2805579233762194	2.7719818276148684	3.960717316096942	3.216790482352825	2.9080359528581994	2.9878785225162936	2.4363680535573935	2.7591500682784105	1.2689259579503738	0.49499157501312596	0.7282408437570134	1.3597732662430335	3.454930471975856	4.366931837660445	3.7873186545018154	2.5376123397365222	1.8151848992455468	0.5797335287838129	0.7636921801958466	0.7666351264268563	2.8547276384104334	3.810096252537792	3.1867812831665865	2.612141827751688	3.440611806929675	3.0822665791376327	2.219291666259786	1.666830634379243	1.4414676648920766	1.9129062461846116	0.9641140004803381	-1.4485100012728833	2.9	7.31891907719666	0.2846063941429997	0.2625156205867222	0.2549247747325475	0.19795321053773057	0.026018645589899102	5.737744749302534E-4	5.737744749302536E-4	-17822.896535775577	0.0	-202.8800453682229
19242000	-18037.806881369394	-214.73355449475903	-17823.073326874633	3.192253333262082	2015.2378836530395	54.67696748271541	1.2125370242630555	3.8382755486932245	2.962494501282197	3.5632386949109636	5.115809635504192	3.5649871651680196	3.6574228712280634	3.5123970503479085	2.894405456434604	2.460345257758369	2.9315179360644796	1.8470242950959335	1.675258321377943	1.461269470286468	0.35812044169216395	1.1850137916335737	1.4594212090461223	0.8691446224616048	1.4137883327328598	1.1105955061868835	1.975309916907516	0.5376872149845672	0.2782213618768591	0.5070170576164483	1.867389499239609	2.1650326034035743	2.4543969735604905	3.535916244144328	2.9883953907759055	2.141209936049279	1.3668913133723894	1.9475538216287782	1.615305022703747	0.26447768425553114	-0.5618695618864626	-1.9033295299043842	2.9	7.255920924881307	0.28414225011709693	0.2615212186024356	0.25638332074273684	0.19795321053773057	0.01647531394206647	4.823581833656707E-4	4.823581833656707E-4	-17823.073326874633	0.0	-210.9458795961673
19244000	-18021.40394546862	-197.41750345571867	-17823.9864420129	3.036791290988928	2015.3933456953125	50.34798142938253	1.461379959258197	4.47194916006949	4.7309849520013145	5.188590984986768	5.392206098987669	3.3676050249257017	2.6252859299318883	3.640654387831639	4.219752366877036	4.2126684782286885	3.008722278279278	2.253512779809862	1.5773270284452465	0.7025059480605954	0.6491837520372219	1.5644468599410761	1.2177297154461182	0.7797419673738385	1.6983740946007195	1.8973394602101887	1.2161522087813852	1.5501887850611533	1.70620000867574	2.935433639008198	2.363599812415602	2.8246236533673885	2.5045800000305682	2.9817034801858284	2.3716143690121316	2.6154578112598244	2.649839386056782	1.1986290204298236	1.4187714570240886	1.7267242264647655	-0.7193992321659993	-2.2949647382170633	2.9	6.309077893767871	0.2958868725260995	0.2514738904686999	0.25289617216301474	0.19974306484218576	0.034238227500858524	4.951678009884122E-4	4.95167800988412E-4	-17823.9864420129	0.0	-195.0583308358018
19246000	-18027.570262481488	-202.87728137362518	-17824.692981107863	3.074550267305951	2015.3555867189955	52.02329813958598	1.3014077700592506	5.458603409965463	4.429262623406258	4.513297175707087	5.023884671787936	4.591874233677431	3.201231554848644	3.0463252886135677	3.122803504716325	3.2367441323743735	2.186869441431411	1.6331233578814466	1.451725038842087	0.7236877763455671	1.4957225386842943	1.0775439643888145	1.553479193482198	1.4890658839762874	2.1831084438377424	1.9362361600845555	0.7087283363837658	0.8195427274200298	1.8731137289672595	0.7441195087231276	1.030029743179231	1.3709730149494916	1.5188177769932496	1.5630577111166517	1.266316277930464	2.3854087440830796	3.537789839221559	2.0290030260551446	2.295475616288992	0.7102239409556241	0.17658558806494074	-1.1910275544159061	2.9	10.022054431688586	0.2904959516270957	0.2514738904686999	0.2582870930620186	0.19974306484218576	0.01775170327567619	5.409582284411119E-4	5.40958228441112E-4	-17824.692981107863	0.0	-199.59402272108073
19248000	-18039.41324327289	-209.085817014486	-17830.327426258405	3.1388397698453394	2015.291297216456	50.26874339720101	1.5083192366032123	4.884877671193039	4.047117252688198	4.9309872480133095	3.410881906524728	2.9216556177668074	3.5564507492661903	3.264347273452375	3.4648166006138874	2.0894908595924644	2.194626077142323	2.6010020163445056	3.1605408240341943	0.49008117905867554	1.1501040500475963	1.1821630651746655	2.6796299236004817	1.7939436602178522	1.2062011218438984	1.180985939931024	0.25380597967725166	0.25938496844413267	0.23308853703436672	0.4327497388130644	0.9295578730991397	3.0490746243760407	1.9918074139465893	2.1397529564298328	2.464530151534102	2.2776405592651243	1.3564039949660414	0.7210759459015634	0.13887161045219398	-0.4230787778438809	-0.38857663211289645	-1.2968393716562936	2.9	8.69728655285035	0.2923516708426481	0.24790299116935713	0.25491212159034665	0.204833216397648	0.02968466159639723	5.119102552881002E-4	5.119102552881001E-4	-17830.327426258405	0.0	-205.30708107887097
19250000	-18024.801263383953	-208.3420491369919	-17816.459214246963	3.1479920456454975	2015.282144940656	52.12422259415419	1.0699027769365599	4.387482552739232	5.6169630460486974	5.765917248123806	3.8233894163475926	2.5384408504832883	3.0679728072470724	2.621843072345564	2.7291014046393585	2.4593462663011274	1.6657783194749836	2.251123302002568	2.0464343857137584	0.8218435796009205	0.8431172981226737	1.3599885418297326	2.1211737877619656	1.8318300819602924	0.07719351861939328	1.711394485164737	0.8765544827224168	1.1615200739078848	1.876413076467038	1.0282672716333345	1.1633580142230726	1.3277270240702488	1.298154306588828	3.4093397458628036	2.5212886459340242	2.8245953284917196	2.482710503776506	2.3078233423765178	2.7974947808267046	1.136559762153029	0.5018515040790457	-0.3593798136197887	2.9	7.152921226622717	0.2900985019264522	0.24790299116935713	0.2541919806605451	0.20780652624364546	0.006447485229677136	4.93807927787565E-4	4.938079277875644E-4	-17816.459214246963	0.0	-205.21918484820523
19252000	-18038.01990470686	-216.23647507207232	-17821.783429634786	3.221174096053958	2015.2089628902474	51.1032198627433	1.0699027769365599	4.405236413967482	5.775708840510957	4.077401614110186	3.0890619386618283	2.4105140529170925	4.26707891145556	2.4501896437377035	3.045139433119995	1.9223562417876396	2.530389226381983	2.200171291016289	1.600258761922758	1.4368275617481414	1.382179453430361	1.3446371641820394	1.0857874399731697	1.2496789048246528	3.144171160385521	2.7565514193504868	0.5068782917217628	0.22497631436344817	0.3366309511663691	1.3889310441701843	1.4223846069825374	1.8693359835978107	1.1903818830115773	2.785145959915668	2.908882857388402	1.5454500014419472	1.756448590633436	2.339861202952119	1.7926082488719461	2.679133862935954	1.5258636769662945	-0.7664666424464932	2.9	7.20420402466004	0.2968287972498917	0.2488911684601361	0.2541919806605451	0.200088053629427	0.026315887678440703	4.761239670381419E-4	4.761239670381416E-4	-17821.783429634786	0.0	-212.14642451354638
19254000	-18030.010933282825	-205.89350371392337	-17824.1174295689	3.1401190420243585	2015.2900179442772	52.68711772910236	1.392334624581184	2.7126922301719736	5.065108633341322	4.36482870756428	3.348844050127493	4.007305010132263	2.843917172376819	3.285816061101031	2.0606514202213084	2.306826990436716	1.8083169833822688	2.0487638911042088	1.9881852858328506	1.0464006824861833	0.25248424280984694	1.6385285628018682	1.4783651220023502	1.6178381947161848	2.8026557769040936	0.2908626679580337	0.09695390306716034	0.6891971297303655	0.5156096201380781	0.5793418639081888	1.480838799426132	2.7963148285349786	3.6227030912283644	4.109257899616713	5.15131503208208	2.410789790085351	2.84725689800427	3.445666290365317	2.218049524526921	1.5050187387881826	1.3268660867344135	-1.5762372603179862	2.9	8.812041507819774	0.28969125794013945	0.2487329242455492	0.2544757675713242	0.20710005024298708	0.003542511619348564	4.98596246160629E-4	4.985962461606296E-4	-17824.1174295689	0.0	-202.24669996057554
19256000	-18014.52130817571	-196.64424883155846	-17817.87705934415	3.0795504420371014	2015.3505865442644	55.05574920591752	1.6311989221192642	5.077396236337453	4.752760865719454	5.5335620311472296	3.7656148059941352	4.182895088898881	4.42145107451735	4.213493540366697	3.142459420081019	2.08480354742698	2.388090177653088	2.061474610752326	1.681167357124583	1.2210144852841318	0.5758885305024414	1.4520542569205626	1.1725791702228059	0.6364236344838784	0.8862930286413937	1.0065169619704812	-0.029788336731343228	-0.37757002995098304	0.6232845878888835	2.243676867259447	2.5973965477972634	2.9665537413311007	4.530423150420316	4.428439543055204	4.624086629182909	4.068078352626708	3.8527044532847246	2.3365953026915887	1.8724824447611512	0.3374954286630183	-0.10066920415998531	-1.436934856445501	2.9	6.828766305851134	0.28770964599315696	0.258445228008524	0.24812011137935164	0.2057250146189673	0.07234507970730238	4.882302103550194E-4	4.882302103550193E-4	-17817.87705934415	0.0	-193.7242653847978
19258000	-18019.2371423293	-193.49904241904773	-17825.738099910253	3.0520530688679326	2015.3780839174335	50.94831299904075	1.0430085636378175	3.2699174342855826	4.116571750755023	3.587702978050957	3.859162368160728	3.961399812010972	4.7855736335897054	3.156671089747822	2.9189142694677717	2.7133470483288473	2.685573374248984	1.6039008161779098	1.377932894031331	0.7582810767594657	1.0541376827945355	1.3851471702548048	1.3748243913765272	2.6128339563112153	0.9770263969501083	0.5419597026415086	1.5575627913287966	0.4955827915074785	0.17089606245246114	0.821756760653423	0.8457988020599418	1.706183432530271	1.7711331179462984	1.019525830481027	2.0955819276129937	2.4163446231302426	1.4004996974919508	1.9856179220964547	2.1692643783009036	1.4758644286214988	-0.14035660142451	-1.462658460844618	2.9	6.131100393722703	0.2898552404417334	0.258445228008524	0.24651364551178315	0.20518588603795937	0.02662541256085884	5.043448741703153E-4	5.043448741703151E-4	-17825.738099910253	0.0	-191.43423977492245
19260000	-18009.801574382313	-191.82461570520184	-17817.97695867711	2.9776179600504	2015.4525190262511	48.05669703002937	0.714661738213759	5.92458961570347	5.243319752394608	4.463204663707345	4.319394685846016	2.4856561187700583	4.084575564329588	3.310940892721834	2.6607969075629225	2.2255631192089336	2.166950718342242	1.0612628757167268	2.162954759466824	-0.11401032471806541	0.994155340187429	0.27567993382163236	0.6717827195850433	1.1217374520055428	-0.039355309960339147	0.15019767765764525	0.8123424238536622	1.5979444102193177	2.059385648102872	0.6441770078409133	-0.3082562028573288	2.9277422556668595	3.221139118282413	3.037161448002742	4.45256410438346	3.4296907963025847	0.9468010422229405	1.3247312530371913	1.3697885659599773	-1.1192765551660682	-0.13702738130273318	-0.4087820676571172	2.9	8.624130440928196	0.2949584662559806	0.25497064563835925	0.2512940186942615	0.19877686941139852	0.04692654902960972	5.472352874534132E-4	5.472352874534137E-4	-17817.97695867711	0.0	-189.8504403019287
19262000	-18025.65461576378	-200.93955508233935	-17824.71506068144	2.999746401839306	2015.4303905844622	45.41056384136728	1.5135130996763764	3.9392466482023836	5.261832505358765	4.704380216883673	3.237931055712106	2.8262084418601483	2.727268225211536	4.011365681347072	3.95909359905797	3.6358989040004825	1.5844457962130747	0.8610321978575692	0.3784085733222924	0.9583567792670052	0.21236583393550001	0.9483789583200164	0.35870993732697787	-0.9079152908257418	0.08208255322396431	0.6034691571610424	1.693668911335644	0.6530617756812109	1.5090989774485313	1.4035037070392051	1.0170499422356654	2.6394137422313744	3.8879410495963826	4.365999130914005	3.7767144735137412	1.8254265232721252	2.1779989855425224	0.8224571930795893	1.1307957709326648	-0.8721799271130961	-1.4490580629116456	-1.3297170387040043	2.9	9.303947607814525	0.2878610922632866	0.2537301779573133	0.25706026919456826	0.20134846058483172	0.054952906918002774	5.87727043631243E-4	5.877270436312433E-4	-17824.71506068144	0.0	-197.91349813576198
19264000	-18023.33393089584	-194.1036103174258	-17829.230320578412	2.895947855502741	2015.5341891307987	44.10239345053067	0.7278374158268649	2.546875976521134	2.4859553731394923	3.52273676854403	3.6566738444099074	3.21694537166987	2.4012997335151365	2.3056692074230045	1.9202071065009836	3.4456431675201618	1.3377623934520309	1.1572834178212879	0.42796972704403247	-0.49734652899695303	1.6186634783279252	1.4949330676598254	1.572121006311212	-0.15018565718946725	-0.3169037059660461	2.170195650715237	2.6850970770719127	2.89998738036172	3.563406353862624	2.4281754934205	3.727081713293208	3.7082925615299778	3.715284695674695	3.544765171151152	3.295687589255447	0.9939511824227758	2.1036272923270776	0.4121484613762073	-0.24245800298354694	-2.404394001898517	-2.911408203739963	-4.22599728195668	2.9	6.210114938622812	0.28704693014348637	0.2571763684745461	0.25706026919456826	0.19871643218739915	0.0158001885034794	5.642464157377693E-4	5.642464157377694E-4	-17829.230320578412	0.0	-192.7866396341785
19266000	-18015.36853245347	-188.77692872992083	-17826.59160372355	2.8374670341787263	2015.5926699521228	44.97980040378474	1.0594142727175482	4.897082891658498	3.4151715509083744	2.990142058083818	3.6295004623518667	4.385038593500373	4.980846122691881	3.2069108503842108	1.9786047371654953	1.7412197508132388	0.8780350805439587	1.0819020411731286	1.2093549882015333	0.2371439131715697	0.8004326426666889	0.6415034073474379	1.753449594850757	1.290634561212467	0.5906961281068759	0.5484275046793822	0.03090280809657031	0.15507689768848354	-0.1001351231075529	1.2982270269677854	2.0115641652101117	2.1892761720290888	1.829096534268227	2.0239183383148265	3.522285426183068	4.124341822577476	3.8208941905148133	1.9092830097315694	0.2171619193266541	-2.0143267163354706	-2.9213645362304406	-2.9084024769567436	2.9	10.408444667153187	0.2847905272192677	0.25083155589280454	0.26041708209635683	0.20396083479157084	0.05032145881668497	6.443946473781703E-4	6.443946473781707E-4	-17826.59160372355	0.0	-185.99351893277594
19268000	-18022.757588544824	-191.77629107751994	-17830.981297467304	2.8357510753434356	2015.594385910958	44.511326173291934	0.8488645920747442	5.957422353408065	5.4347951675947614	4.205690604790737	3.7767276294944305	3.6828664252293586	3.6465677432112913	2.8961675383064382	2.248323611793332	2.2179279991458882	1.6030590746459692	1.3687619484457019	0.4747959966404972	0.8094929366646296	0.559898216773379	-0.15423715376962055	-0.9481037629375388	2.346956831665503	1.4792780927403837	2.028631345704061	0.7845146920837016	0.031163955371790508	1.5126004182799107	1.573923052968408	1.446145412014521	2.326934614371035	1.0895889690392901	1.8957656617354905	2.1766471676799872	1.2075171927661617	3.238024456212951	1.8065175772756978	-0.1979352112803388	-2.774413393801438	-3.7105943858025343	-4.705416828447755	2.9	8.655060571658703	0.2867662162553831	0.24668514379338924	0.25916802008747325	0.20738061986375422	0.03760959565774969	5.620890765302948E-4	5.62089076530295E-4	-17830.981297467304	0.0	-189.63418412391832
19270000	-18009.171045232157	-190.44989262162076	-17818.721152610535	2.9826778326440513	2015.4474591536575	46.30951360593103	1.1260972921610615	4.92773834145183	4.280242372525813	4.757897871140116	4.329911435566107	4.438472722444974	3.2084722666907446	2.3060137865880446	2.393913952007789	2.5631475534306616	1.499238143428704	0.48744124964793545	-0.10213132613495945	0.7231160284295114	1.0237054068784737	1.999758130805867	1.9839326117687257	-0.6637393421635635	-0.82080950409288	-0.18586415569809644	1.5417914037177103	0.049080737816535436	-0.03241835740510002	1.7138131065673479	1.2907748345525032	2.750299284569839	3.4664119505843813	3.1310539214208157	3.2903860594338985	2.863413705429393	1.9865075708513686	0.9013437908816873	-0.767941509885117	-1.1499961689573777	-0.9912500171767167	-2.7358200849019463	2.9	12.6584359650986	0.2890602076168778	0.24868070047206703	0.2602876746791506	0.20197141723190445	0.056457104417058805	5.497571102464085E-4	5.497571102464088E-4	-17818.721152610535	0.0	-187.2495402651439
19272000	-18020.65549964743	-189.84196128037857	-17830.813538367052	2.921845561453015	2015.5082914248485	47.321992736671874	0.6845826085536777	5.596357199205485	3.9061632934232113	5.094125801322808	4.332605178178188	5.1270950181576005	5.004845641592456	4.23506310532409	3.195123240358401	3.242293908465903	0.916666867914793	0.7756764330597459	0.7244494317559739	2.4816639710212716	0.5022678141852269	1.6550414095494785	0.8413348253145494	1.7048295323152904	0.24303607845110844	-0.5598591770056685	0.957754584451405	2.2490248248236964	1.1565055021883444	-0.7839811566014876	0.4271971236728196	1.1125448138836125	1.649112378363913	1.5747365299647014	1.6780175472705123	2.5355731451837755	3.5118477410858073	1.4080753871705955	0.2814589536589349	-0.924832976051107	-1.5535350493733258	-3.984054094484664	2.9	5.458453474675319	0.28656492699749136	0.2529339863790765	0.2602876746791506	0.20021341194428138	0.046460509547950356	5.226510770266249E-4	5.22651077026625E-4	-17830.813538367052	0.0	-188.78025523962197
19274000	-18014.231403185353	-187.37076002800583	-17826.860643157346	2.938020076114497	2015.492116910187	52.09540078751259	0.5670506065367591	4.376475629470378	4.228833062903321	4.410772874191794	5.852421328933977	5.35864799772483	4.304990068136375	4.044193573592852	1.7876824782573082	2.87087262839318	1.6546726771113596	2.950386422077975	3.7482128490306863	0.9505987488550137	0.7312243872098809	1.294358863110427	0.27051660222616053	-0.4438018409427762	1.5488311791757994	1.4497127300214407	0.3579230016129047	-0.1459826439447126	0.38292201498947176	-0.0570467870855742	-1.248241572970504	-0.34185430966508124	3.2497537784654167	2.9532604689597513	2.808767176128467	2.0775108110847773	2.3900929469554746	2.3033975509835622	1.425243570843379	-0.7534022838010023	-0.9137236660586817	-2.5718070028819366	2.9	9.24522106660142	0.28513542719089374	0.24992349230975827	0.2602876746791506	0.20465340582019723	0.04155229061749103	5.106855779287872E-4	5.106855779287875E-4	-17826.860643157346	0.0	-185.6924933904878
19276000	-18009.560175666396	-190.02097569820202	-17819.539199968196	3.0002797003649775	2015.4298572859366	51.359686952240544	0.94627836808497	3.931768396378709	5.9137537034384025	4.379524543165727	4.588725312312708	4.314298089006161	3.997223820862172	3.2954015774921332	3.7791469248459277	2.178037277796628	1.1795546878401517	2.078883675813877	1.2703358113305683	0.5387923330756178	-0.11370200677029374	1.810645263546355	1.5771658563601707	0.0036389785600880464	1.2691446379166158	0.45689010264572627	1.3250565026599626	0.9352799439410293	1.3219819318648267	3.4102770517877508	3.5874086559641607	3.117516433388502	2.066113265200244	2.9551564808098774	2.4052586569267898	1.8461913506022112	1.655972731710268	0.4995944397740215	-0.02215575895906785	0.3807253113443398	1.0091477594244909	-2.6599380482024486	2.9	7.787108197197945	0.2942271024777132	0.24748705876867166	0.25216066690612593	0.20612517184748907	0.039445240452166755	5.153272501870241E-4	5.15327250187024E-4	-17819.539199968196	0.0	-187.92880094181345
19278000	-18025.27975910204	-209.21905899115785	-17816.06070011088	3.0029863997715647	2015.42715058653	50.45888189047435	0.36279197987556594	3.27834823564143	4.122245432119064	4.895876290107261	4.110827728417248	4.998432754661707	4.993208210292285	2.7883526763140924	5.437447011586288	4.1813126866963835	1.5715408002573434	1.8585597086615786	1.5133135247552378	4.160508366064904	1.692535156655151	1.4844077511775549	0.34275392082938844	-0.3098552649879754	0.8086290897661272	0.4065329356010892	1.6302015464424267	2.6395829151552332	3.356518435795087	-0.29525111627396905	0.4400320963638702	2.569815671032623	1.1579402531373253	3.143228450143104	3.94421244074977	4.597007143017127	3.0506148423895363	0.8915953239667718	2.508796997980703	1.280938526144031	-1.284641840646117	-2.548208662806774	2.9	9.798243224182308	0.28032909391575095	0.2576478171013112	0.26118477991326977	0.200838309069668	0.01054219925267201	5.418555487948546E-4	5.418555487948548E-4	-17816.06070011088	0.0	-207.6946092444274
19280000	-18022.555544272916	-194.1408933109074	-17828.414650962008	2.9820516954744467	2015.448085290827	50.16676477167349	0.48959600310998685	8.042314458547347	5.436091452115268	4.480124130489315	3.294960874457119	5.0755965238754435	5.162307510846737	3.7113690015590226	3.856744080601731	3.576867923853417	1.3884975031427902	1.701539395465482	0.6643513560439904	2.647345718629735	1.6637577494489775	0.3245762563657205	-0.036989108146070954	0.13835672130166898	0.006444237400756669	2.5177075716417954	5.4182414768441225	7.185549352419963	6.2253180712786955	5.218190480836808	4.970783130227268	6.103955825400206	6.189985736511636	4.431326555611709	3.3649027144192094	4.899889967610833	4.483751639539666	1.5590072407578177	1.9169826291264636	0.6045900078119182	-1.3488310899393656	-2.3909417889122366	2.9	6.85942838799532	0.27889136146787896	0.25794386362279603	0.2608887333917849	0.20227604151753995	0.057587632875509866	5.183429339843838E-4	5.183429339843834E-4	-17828.414650962008	0.0	-192.93797705542335
19282000	-18015.183111393402	-196.2632008503335	-17818.919910543067	2.94978007760025	2015.4803569087012	49.12572637881732	0.6143829009281117	6.783504812544139	5.587893544238053	4.487913056989755	2.950395586470298	4.092969844089333	5.056633715091579	4.294342904099089	2.944081774903749	1.9831879128893302	1.2558202040525899	2.226246282292937	0.7420987533163527	2.6314511523429545	2.449800973104585	0.4352002421926694	0.2772915385737377	-0.5919179525219388	0.6444426752524213	-0.19790874780482048	1.1159107775986867	3.201531041011647	0.9461631160018134	0.7505133251009566	0.964049437926962	1.4441721549330129	2.0106363423298106	3.37631141679872	2.522967097871802	2.916151014533047	4.23458339337972	2.049799627196665	0.7084518164326263	-0.2617655731192743	-1.7313569026754654	-3.441466507908231	2.9	8.847668833303118	0.2886270647988288	0.25123417201739157	0.25449930397427906	0.2056394592095004	0.030031020668897727	5.434528946499839E-4	5.434528946499843E-4	-17818.919910543067	0.0	-194.52212856755253
19284000	-18015.891261332352	-194.40455083436095	-17821.48671049799	2.972727682381939	2015.4574093039196	47.99936969575297	0.7044263884339942	4.6253029152092004	5.2247820675669105	3.8322729736859715	3.3151656932142135	4.177139198929696	3.758742016404564	3.2471448158648215	3.5162971175689735	3.9927241469063732	1.2864876463859893	2.9308088912629184	1.184735825724133	0.27608448262274443	0.3714158184450699	-0.08438159716745873	0.00585301647976097	0.3834259729025777	0.5038000432193734	0.2866366138104554	1.0149675714321478	1.5181554501638144	2.6200072891300348	3.636197029076394	2.843602741017122	0.9336226130404104	3.472181295216716	1.4781540484682032	0.9209264520456748	0.2280087042342167	0.9829926200348371	2.4432665634765223	0.3833236811265955	-0.06066023557902045	-0.4680717151672641	-1.5517688127670355	2.9	6.770015762067022	0.28501096730926007	0.2544674007527258	0.25126607523894484	0.20925555669906915	0.03632886468039062	5.243877118701225E-4	5.243877118701225E-4	-17821.48671049799	0.0	-192.90636019455872
19286000	-18017.737481127933	-197.11000629501635	-17820.627474832916	2.940932807391272	2015.4892041789103	47.81491174952095	0.7847084899983329	5.324688013006636	5.186511086072655	4.031892616512539	2.9403986755434106	2.007835612538136	2.7492451128553723	5.513257460818381	5.18337767813189	1.670244722591513	1.6277189517411996	2.4686680051843046	2.217448012993722	0.3829823940017013	0.945821895056522	0.6109033909712052	1.2260382946200283	0.3127770337436122	1.1356242603307665	1.0868421309271517	2.007835265265829	2.8106850449946803	2.736407643287338	3.30046249540399	4.562131326249177	4.378145337436675	3.5339756326146423	2.720958716225499	2.5509091461264695	2.229080598571131	2.1186544551661535	2.9123105337003	0.6099399564678613	2.0354610768524672	-1.2760001662653346	-2.9379449493184246	2.9	8.543078503022672	0.2860033541896613	0.2531999956320451	0.25645976333984755	0.20433688683844592	0.046513422584232945	5.355520733007352E-4	5.355520733007349E-4	-17820.627474832916	0.0	-195.1651741993324
19288000	-18012.728190865782	-193.47263166537314	-17819.25555920041	2.9922448927342664	2015.4378920935671	45.55450136107261	1.1316499657545516	6.685470215802422	6.983790510855195	3.941046848110518	4.193358369681835	3.3936336922848547	2.6802827334761927	3.168768564498846	3.1810105589824547	1.5264637378107067	1.1169849756188106	0.6702046664317816	1.0898425206837827	1.2203018792513451	1.7037684541790123	1.268400563585479	1.1738604701969928	-0.10614308035198125	-0.3360351231722942	1.0522921564875287	1.6752952183592393	1.987250652963269	2.9171111574958664	2.8288826700906617	1.4681039114629995	2.816654247632487	2.961340372931369	2.550663397608639	2.123912545406708	2.981222166794181	1.5522410078467126	2.3302167149935817	1.9868759886562777	1.1629054824553031	-1.5543859410141836	-2.2315803679410817	2.9	6.909487035992586	0.2860033541896613	0.2611882082372759	0.25645976333984755	0.19634867423321511	0.07520600702280475	5.674282030704449E-4	5.674282030704448E-4	-17819.25555920041	0.0	-191.2524408827188
19290000	-18031.37703410789	-203.24095344739754	-17828.13608066049	3.1218157273224345	2015.308321258979	46.128345160734945	0.6088974618075332	4.2664534951590944	5.091906021759414	6.029544762896211	4.700455326741066	3.3890248777728007	2.1420269660825784	3.9388695056791767	3.0913313577727872	1.7146721390460538	1.1207258293440043	1.3634956198112895	1.5106016651173673	1.9666869196593888	1.8143678802501597	2.129594513854377	1.7691955412945446	0.4834737143215924	-0.312739654507868	-1.7299932944819671	0.30322762242401613	0.29048894784126	-0.20292163921855155	0.027941698601714693	3.64652213047229	2.890213880482504	2.915489118036326	5.509363778672922	5.993311401615392	5.943365648425301	3.2435376884049774	2.051469753913432	0.07451212773479177	0.19818376806294524	-1.8545547115878946	-2.1854886535181963	2.9	8.002957620511	0.287199341801594	0.2481601400006017	0.25682611221435514	0.207814405983449	0.07520600702280475	5.886042409740128E-4	5.886042409740127E-4	-17828.13608066049	0.0	-200.4812542157428
19292000	-18027.431851500627	-194.00599502455947	-17833.425856476068	2.920590724361685	2015.5095462619397	47.34534583166734	0.6283034270230361	5.943193653908144	5.677602316268237	6.575274581298387	5.456329825972361	4.738750463749516	2.8375232683424616	2.780767211441864	3.452954058238161	1.1536614537166698	3.4841008298471965	0.7794158601618743	1.11974462807523	1.5987263551336013	2.179914429180889	3.0041106223154843	3.0945587509782255	2.816221331316054	0.5837109837365466	-0.9702666392774769	1.0192200938222793	-0.7421611409085932	-1.2430018115948611	-0.2214758551511351	2.326461311353889	3.6762223748731375	4.2686116325583425	2.278927212549757	2.5478386184228747	2.6527435662402357	3.049340348272283	0.6669640391228087	0.6193217532757469	-0.47442174929886893	-1.7047996227744548	-3.0226936129635025	2.9	7.592728282620963	0.2901140185247355	0.24385471275510454	0.2579461152793882	0.20808515344077155	0.0076193875938279625	5.387969625156838E-4	5.387969625156838E-4	-17833.425856476068	0.0	-192.5810372762886
19294000	-18020.561262761323	-187.19731724165683	-17833.363945519664	2.8276958212222882	2015.6024411650792	48.94390536477044	0.5402512025612572	6.2151776926540965	4.964090236283156	7.814312450330617	6.828928937406596	5.671515460838548	3.6145956796416305	1.809208120286607	2.318357612774994	2.651523467937434	3.396447029020268	1.290817413411274	0.8747492417232129	1.8176377988831494	0.3616382798208132	0.8906299751024733	2.2397777136269226	1.8024397739575422	0.4484230390607582	0.8927518262799474	0.6460190856328738	2.0062253591112507	2.226376830543712	3.550051669699159	1.375785330318355	3.912694002687356	6.032561348747231	4.553219877619855	5.108294885135682	2.641794724919455	2.3105158848379754	1.0506689497106627	-0.7516520170248082	-1.2720851813201413	-3.388462154006602	-4.4416366922893165	2.9	7.72349743093353	0.29434396292709575	0.24840224817356898	0.25768672479361654	0.19956706410571853	0.018778280724072588	5.139017585734487E-4	5.139017585734487E-4	-17833.363945519664	0.0	-185.80643211735963
19296000	-18015.632154883195	-183.86022410781572	-17831.77193077538	2.9040159330480178	2015.5261210532535	50.817407370248816	0.7569955861715569	4.422023964241366	3.5866575821582414	2.8121227913659412	4.05032427265311	4.920119129321091	4.414384422975528	3.593909890473331	4.024974995711413	2.8348668913830264	2.7590234887053886	1.3819033345821428	1.5438697960049437	0.9152069136416656	0.31320308104175953	0.8562544251627747	0.9826038694550285	-0.26711088456403337	0.07300900443101258	-0.14799264677300492	0.040059473056644146	0.4408411709118307	1.0201255452357998	2.8296155072750997	2.179132658463796	3.5839636435336626	2.186979316133037	4.475717666890863	4.422985433980525	4.019333402029844	3.2010275268649697	1.100948848797601	0.020839861436182827	-1.694935043911323	-3.0684659667037932	-3.9167424807077005	2.9	9.117294016984495	0.29228992817231053	0.25116337788097304	0.2485274553836698	0.20801923856304647	0.01902918395471102	4.906174221504272E-4	4.906174221504273E-4	-17831.77193077538	0.0	-182.0040441966715
19298000	-18030.57268856609	-194.77144709585914	-17835.80124147023	2.9287306188140523	2015.5014063674873	47.61538499870831	1.3376041461204975	3.513318105465859	3.940596234430709	3.925336708807361	3.582338022977179	2.9307132798881326	3.772038465128393	4.333346800168098	2.4306815775086887	2.2409385537476343	2.3460407761160718	2.5570874524869827	2.334372198797422	1.4000931911753005	0.511820471421202	0.4647511663126755	1.220572696591415	0.8744938771774569	1.7578619574102279	1.3744145171284488	2.3743619441437973	0.5132029624310749	1.075228123313547	0.8974645402624328	2.4925010378376187	2.8920212920904977	2.8543766320169066	3.2139170320521013	1.82785802854022	1.577120784150205	1.1622325512087937	0.9939701569528425	0.4698032101564329	-1.1281741001666576	-1.0006499247547787	-1.841939545767591	2.9	7.400962615349518	0.2782985360970609	0.26156135446675577	0.25733129422042117	0.202808815215762	0.021541606023306	5.201705404886309E-4	5.201705404886309E-4	-17835.80124147023	0.0	-192.61752213252424
19300000	-18021.26251427495	-189.50421199978013	-17831.758302275168	2.7974710287054743	2015.632665957596	47.444431670852104	0.6846621053091657	1.325876361178737	1.182818874950401	2.7645429381935847	3.4991126628305227	2.965133654647016	4.124058756672811	4.191766082081452	3.634264986770201	2.369455249391879	1.5390810684022052	3.022605537551748	1.083197072371341	0.7575710096877822	1.1569121697588716	1.5125917426230895	1.3659220669054841	1.4664619866838888	0.1062558358076632	0.2605100094421951	-0.6893156195766789	-0.004592550527266148	-0.1124531778469019	2.287934606244611	1.9323277910098922	2.4042482347137972	2.2108218394382435	2.4471401145640774	2.9053343561039666	2.4878681703871037	2.1392073982296558	1.2378224434725893	-0.14602699729884763	-1.9700673208030943	0.08333443599298684	0.6847685834735531	2.9	5.698166346802677	0.28829194122554525	0.2515679493382714	0.256804005183571	0.20333610425261214	0.02072223709588733	5.121485671360322E-4	5.12148567136032E-4	-17831.758302275168	0.0	-188.2199966290981
19302000	-18004.348522722154	-184.41899210368464	-17819.92953061847	2.7976147184610416	2015.6325222678404	47.269838095512654	0.5963684282449179	4.807074096817839	4.073100920551805	5.119095757923984	4.238347819192408	3.953231044938568	4.009928205759417	4.747505090331904	1.9775890973099586	2.913787361862493	1.732369112883145	1.9643883362806875	1.2610702584554965	0.8478448066970021	0.624948929880339	1.0258087492374528	0.31848418522339017	-0.3527569179760491	1.871199594208293	0.4254613075789142	-0.0020839056291044322	2.432826888880229	1.6196294278780252	-0.054505436601334445	-0.32238007383634126	2.310811360039704	3.1626385114025353	2.854356892906405	4.245014269411059	3.360160655889125	2.979342221522983	2.3231089855808174	0.791425054558825	-2.57398859576021	-1.7116282481924567	-1.039032373695791	2.9	8.799375932741246	0.28527746261050385	0.25715280577534877	0.256804005183571	0.2007657264305762	0.004060935211316275	5.436316209990394E-4	5.43631620999039E-4	-17819.92953061847	0.0	-182.57290400879404
19304000	-18005.125371346967	-176.0546202222904	-17829.070751124676	2.78498757901879	2015.6451494072826	49.03815680444848	0.9190808518546328	4.309558627346144	3.3204096471281175	4.693474053006769	4.471652744293542	4.709488967600835	4.317358552827834	4.784694074298623	3.416054648010557	1.8184699882075654	2.091845206242884	1.8507948800486658	2.057653287322169	0.500493743718674	0.25910790758771973	1.2082949621566774	-0.25997346835742424	0.36430495241406574	0.7009015596380788	0.8718643358913722	0.6118714907364717	2.371233811780707	2.302608985696481	3.4608950915433683	2.7867361427730577	1.5295338668468386	3.7082686998655783	3.5487741765135943	3.080894368002386	2.5495060204691615	1.9843360761896558	1.0119064737753805	0.15708930507280033	-2.6915708746208113	-3.187317538138265	-3.2808219501775144	2.9	9.877637439882385	0.28135350475583654	0.2531827276219753	0.26077408333694446	0.20468968428524348	0.07544100515649495	5.687673176068842E-4	5.687673176068843E-4	-17829.070751124676	0.0	-173.359163038318
19306000	-18008.7477478435	-182.2021390717633	-17826.545608771736	2.8166942752323076	2015.6134427110692	47.011587835152866	0.6626576009471414	5.029281196144754	5.831624636188612	5.1684020887487945	4.64525904955129	4.275245978812641	4.7276687279564324	3.0012757033373867	2.5876812855034963	2.915791736828992	2.471869658193307	0.7055357140148117	-0.42288849543731044	1.4655762836519934	4.1236042498038525	2.5025122528883808	-0.5431996856994417	-0.3775273543890135	0.6035520665194807	1.3345550750906305	1.7241180334470951	3.972207208906547	2.9362411821550447	2.2639585077595936	2.176055528479295	0.4178252766909787	1.5981268129686592	1.4248679555300328	2.7964257890797066	2.104993746425629	1.6977386435624668	1.682122296872265	0.8405090766597059	-2.513654779958467	-2.3683715509499392	-0.6571140066271339	2.9	7.925681417309765	0.28797232994086974	0.2561875414049042	0.25415525815191126	0.2016848705023146	0.0434012992870472	5.726532655277338E-4	5.726532655277337E-4	-17826.545608771736	0.0	-180.40046368418766
19308000	-18015.91257327213	-193.5531814093627	-17822.359391862767	2.8342763462276888	2015.5958606400739	47.34422181687674	0.3796368750083928	7.510200483978285	5.55758570893592	2.598371165592072	2.8791347287857794	2.9236818469153034	3.7242358934795936	4.136668889174727	5.196520665678397	2.7727982439804797	1.5859765454624002	0.7138641456563832	0.8043389918517612	1.944822404729282	1.5289361058669764	0.18282253112348507	2.5535234675083673	-0.09195085836401952	-0.6999863287933034	1.0123879753353877	0.7737644025515154	1.5733855687359206	1.9317907687760552	3.5032922035227383	2.750138282446447	4.4022598733734295	4.219076303987621	5.70539335282726	8.514609440299212	4.405502870510604	1.888755850063534	1.3541792108394426	1.0081920482435782	-2.923834161940566	-2.0757761747561583	-0.09123580209059234	2.9	10.185860051294426	0.2926996819947851	0.24828476675470243	0.2546897760286636	0.2043257752218487	0.008235664854406822	5.014544481309643E-4	5.014544481309647E-4	-17822.359391862767	0.0	-192.06706011406538
19310000	-18010.000857391893	-187.10473890646085	-17822.89611848543	2.902160781929203	2015.5279762043722	45.86674905697035	0.6183751689885516	4.992088310276447	5.141796156328199	3.881368880912714	3.903605712772684	4.620484277060338	4.1722222561380224	3.434318023691822	3.8805427913242996	3.9119927539339923	3.805585577523003	1.2695123129250134	0.3268031894060588	1.0406512117104192	1.2747444972594317	0.0256515124784491	0.8032416634877226	1.2000793717962634	0.7086793171208006	1.1336572847314659	1.9613930777095265	2.336060882254145	0.6067915644267138	-0.02563494077866335	0.9585071686759098	2.5770523803703522	2.51898295674912	3.646466061550303	3.0379316550671414	3.236271695324949	3.0167103651924547	2.4410295751527338	0.5125893185313374	-2.081309610215394	-2.377596065451283	-5.129802259752809	2.9	9.447713111222264	0.2855639370884327	0.26354687077992045	0.2506805201913511	0.20020867194029554	0.0639247410690449	6.348170201126226E-4	6.348170201126227E-4	-17822.89611848543	0.0	-185.11337299766637
19312000	-18014.42557459275	-190.24246567082196	-17824.18310892193	2.8749360824038424	2015.5552009038977	45.7174433987449	0.7765746664097111	5.901045011927397	5.189220348889392	5.26473997410501	3.997788824346656	3.4923170401161148	3.5981632544869875	2.3051081769340347	3.4240946053932757	2.6623096061815867	3.0997693308601963	1.781362813632909	-0.00296906628232696	-0.005561946762306924	1.0514384166311208	0.7820606737154381	1.2829858618152645	1.9318891639319156	0.4528779157404539	-0.24726749846805274	0.771503973371106	2.960041334577717	4.023796912521474	2.8321954133157092	2.1804017704211107	3.4766318176539954	1.6758458893422756	1.9801551593217122	2.9686924943420827	3.064241859515719	2.874809559395886	0.8022104585130627	0.8313927361767173	-0.48173776615144315	-1.4331427356088375	-1.048573387217317	2.9	9.018844942137594	0.2922886219149685	0.2545333303183604	0.25184090211303783	0.20133714565363303	0.042237983661334876	5.753372874099383E-4	5.753372874099381E-4	-17824.18310892193	0.0	-188.18606842231918
19314000	-18028.569879649574	-199.04113261225157	-17829.528747037322	2.880986827173513	2015.549150159128	48.42354341332839	0.3080493897225188	2.9488256934606882	2.07775897173502	3.62784123813445	3.257619377830506	3.410283749873532	4.444836746686346	2.522153865310358	2.4438001594042102	4.16858861017821	3.897537747023918	1.2984644689619251	0.8046999615887925	1.0310208311494522	-0.2955370150990354	1.2969367566064238	2.3598133063046802	-0.3956874555352171	1.2140524292408439	-0.3880944290744478	-1.0921513484950385	2.868626953686293	1.5840664493377135	-0.047122471705170754	2.68848100352188	1.1219454811325547	1.6366381631613776	1.5321076793841368	2.2243089803738343	3.3043700587908376	3.429187296500293	0.6411113560570718	0.8333151105026573	-1.4349321391220085	-2.24645947428431	-2.009244537369443	2.9	8.184146408344484	0.2937558662313027	0.25288452005442447	0.2532713545651797	0.20008825914909295	0.02928447649381809	5.389163091606827E-4	5.389163091606826E-4	-17829.528747037322	0.0	-198.17104630356147
19316000	-18025.188981817442	-196.2131283585192	-17828.975853458924	2.8784857260285603	2015.5516512602728	46.3164626836798	0.2332064252947124	5.872936314755015	4.5523038111510985	6.10336141350219	3.8035278821334186	3.4228060989985503	2.982030703370514	3.9682268639075415	2.1558478386745623	3.8403974235543847	5.856782796391747	0.27970411273905926	0.9556362716040612	0.2615473810878907	0.3347900684868072	2.8899685067336245	2.5357569678317344	0.49452707961854625	0.06470682555828311	0.5692138266310514	-0.31925008386233417	2.2668020022440816	2.0038368845279466	0.9476737576440872	1.4707348362101471	6.466614014747407	4.322195428904076	6.5756692891424855	5.773255087539867	3.6548620153460813	2.7284914929628132	1.8003092652566268	1.1562228950513935	-2.1823250919680293	-3.613455492952009	-4.0928850006923705	2.9	8.314587532471663	0.28404810394911634	0.26316319266742194	0.24877504221963914	0.20401366116382244	0.09554215748703929	5.436853168471171E-4	5.436853168471168E-4	-17828.975853458924	0.0	-195.4336250409959
19318000	-18016.040157910837	-179.6384810204656	-17836.40167689037	2.918564267977718	2015.5115727183238	48.5199978715806	0.45233687719411503	7.61453958441536	7.241278948241918	5.592909037967478	5.988921922160419	8.818839870726965	4.2971435222618855	3.420900566311667	1.2160521044411048	3.125315549431634	2.3059531275792446	0.7449439252459862	0.3534364672726038	-0.11309864057152721	1.7825082880127563	0.9125695010732783	2.156380478506058	1.8749348164354125	0.618393043417321	-0.3373947606550156	-0.28212026510676314	1.2423841079834779	1.503185673723191	2.9518482766558787	2.208705678850923	2.6838970882423165	4.745993924122651	5.5578308626168855	4.864221304503707	5.658696930890379	4.161839418856507	2.6054687999274297	1.637212026211248	-1.6619146878377853	-2.8769305606447686	-2.828759789935936	2.9	8.50156258861262	0.28404810394911634	0.2624985434704174	0.2487385338754063	0.2047148187050598	0.00920219275232704	5.065594688405824E-4	5.065594688405827E-4	-17836.40167689037	0.0	-178.3931232649717
19320000	-18025.45311558795	-196.77646900368075	-17828.676646584267	2.9044277589775325	2015.525709227324	50.21901029296644	0.22188214642683657	3.5281830092031172	5.012821699944559	4.852158747263613	6.276015675017178	4.815908166364181	6.757374615134335	2.88210946557229	1.3996370665170934	1.914918006971725	2.8009928175106245	1.9398174072972734	1.6360539978692654	0.15325096454218126	2.785085400654994	6.35726477156976	3.7430836940527823	0.7743021139290722	2.431906609289144	0.2665723359454149	1.0752790683106492	3.415150607873513	2.0444323819365557	1.7704566417144358	1.9241655509715547	3.068581097156036	4.926780504733388	6.042718305895932	1.0204121035192417	2.4356886347978035	4.401026604285888	3.2784048484154247	1.0987185110837092	-1.5703624065425017	-3.432328821987327	-5.944844164590411	2.9	7.407529682046245	0.2843806403250524	0.2624985434704174	0.2487385338754063	0.20438228232912378	0.04656334617723133	5.2290383093619E-4	5.229038309361898E-4	-17828.676646584267	0.0	-196.40726750779015
19322000	-18009.379690598253	-189.32341616172144	-17820.05627443653	2.8332456481687736	2015.5968913381328	47.50231406220238	0.302136202023435	6.822453444453967	4.841927966122976	4.611766347324089	7.332661675111721	6.941100962490013	7.33460975480466	2.5996499912953333	2.2871250727977217	0.8433312313069639	2.5206557312234024	2.513949396139448	1.3385267860539791	-0.39059218920384164	2.874485619444179	5.18547231181026	2.2262527816044724	0.6898776138207661	0.9481495784976494	0.8001745805345426	0.8240854505745022	0.060260458936597594	-0.5409836796077034	0.6970972555363264	1.2360426691406132	2.4562807555649004	5.31396284595049	4.967587208967714	4.103017087990754	2.8555988476219647	2.863046887117322	2.812531871826941	3.5161458855475756	-1.1573222770550033	-3.8998864380091405	-1.974057233982352	2.9	8.448609666398022	0.2878473478971471	0.25693241352048685	0.24620246207062182	0.20901777651174405	0.03710841829957974	5.879154073267505E-4	5.879154073267509E-4	-17820.05627443653	0.0	-188.2565516211948
19324000	-18001.980237210722	-171.9279606576841	-17830.052276553037	2.8291672571097846	2015.6009697291918	49.02791999863565	0.28947050384633144	6.073282465553121	5.94495344212214	7.865108639332321	8.19239129629421	8.745360506664186	8.023784698069168	2.443932907331439	1.8783835269975895	1.5209943774299324	3.4368423996895516	1.8795561711361333	0.7439410689975132	-0.05599939735583212	0.4810809041588855	0.8152633109691534	3.9622324100247375	2.2838602510835573	1.0665774913901658	-0.23304218708394064	-1.361955649200343	0.5290743125446754	4.332852227680844	4.385054671098543	0.8180927565618998	0.7057257727970749	2.3285958289559328	3.694536728796473	3.3297208216034804	3.638478932564369	3.8029152067088225	4.927663556968755	1.6690026280941632	-0.5095294770999056	-3.983979179612905	-5.12782145909424	2.9	7.067614219209514	0.2945323365350869	0.24758710910127635	0.25247188274355264	0.20540867162008392	0.030016585768808286	5.484594061362398E-4	5.484594061362399E-4	-17830.052276553037	0.0	-171.2550011474882
19326000	-18011.82056499289	-183.6960649436533	-17828.124500049234	2.8359360016775326	2015.594200984624	50.35757384272319	0.5519752082158838	6.783962390353856	8.585651812019021	8.143707894096192	7.82380454661497	8.08262274482306	5.016608887840549	1.7603089202971338	2.5330838779395872	3.9215081757089996	3.8695880562324794	0.5279141314927062	0.8166843798172485	1.446289945943463	0.32538858062262843	-0.002014564902244609	0.5267719354885596	1.4112850970616457	-0.07680225782103145	-0.3207455487631328	-1.0552861922209447	-0.2969547077734954	-0.20355410847542688	1.533022231482011	1.347077116989477	0.6346513442260586	2.9459945120529074	5.152424935829044	4.430591962851419	3.912299749377691	2.7627737112581263	2.3127084402489007	0.4202804867706774	-0.4399256254985834	-3.366494246476271	-2.452293625868285	2.9	8.236956596161118	0.2933024747913683	0.2538221468361448	0.25547734356328283	0.19739803480920393	0.05772512603646335	5.086325819170787E-4	5.086325819170789E-4	-17828.124500049234	0.0	-182.1410215771682
19328000	-18019.996016736648	-197.06083921568973	-17822.935177520958	3.0248458958270614	2015.4052910904745	51.460422419836355	0.4990788540044731	7.660163200423914	6.787642612337006	3.4072394236187566	4.0222453532365865	4.791205134180774	5.215389125370713	2.9011209710586967	3.6221896052723155	3.9135526172186834	3.0828921098977564	1.8340846306573828	2.1764329041438004	0.5337043068567855	3.228810191907821	1.5967693278577095	0.09538987066153781	0.9131967078354977	-0.23279393678600474	0.030295797561709553	-0.31767460236622924	2.143111865522344	3.13394698691077	4.0513648638627835	4.789826849249718	5.231947013853795	4.964390793753087	5.916739360428567	3.316506248508133	2.704168811464588	2.2549903150522406	1.0929275710088784	0.8448108706656913	-0.8025746299046617	-2.625821123026014	-1.1366838005434412	2.9	7.23870034816498	0.29220723247548586	0.25549131822438914	0.2580855829632528	0.19421586633687202	0.02948992710469786	4.911977402484136E-4	4.91197740248414E-4	-17822.935177520958	0.0	-195.65191432810906
19330000	-18017.018856168812	-194.82821289874602	-17822.190643270067	2.911477693745646	2015.5186592925559	49.520447615454934	0.5297822408085505	6.4430962548177595	4.69422696163915	5.547400840337819	3.865191110351003	4.170881130425164	2.829849823896576	2.7241895923016046	2.737182302928529	4.069389212303301	2.958589191335314	2.0161622685397553	1.8988324833682337	0.7753645860850639	1.5490586898602392	0.9730135232519803	-0.4079048077182371	1.6945503647259066	-0.0013259740929820046	1.1209016272850485	0.48353459988463876	0.7468356029512737	0.9075095069520647	2.569422963206637	2.913689346264152	4.892086954780691	6.538104169247671	4.743516985582225	4.37581911094946	3.782098784297613	3.2423922088739334	2.421949478605898	1.9029138341162501	0.7983185110315115	-2.332582427935337	-2.878613255717094	2.9	7.336896687362779	0.28224212775426466	0.25549131822438914	0.254651295892647	0.20761525812869902	0.012843309005358496	5.446380219049547E-4	5.446380219049548E-4	-17822.190643270067	0.0	-193.64182432710368
19332000	-18010.698456728922	-190.01632642792475	-17820.682130300997	2.9230968973769067	2015.5070400889247	50.374959934443915	0.3617581722812194	5.381123185475212	9.366680563104378	6.464890079070868	5.179633827642391	4.06393088263698	2.5936574509270303	3.223129383638443	2.9984453705260905	3.4681447221640958	1.6184886261830203	2.9017561454015017	0.8859107808590414	1.7854935058204664	1.2567198347195696	1.7421242778388624	0.9889070282733171	-0.20126420947506665	1.1649365389247825	1.1963447179924758	4.011396985058892	4.771700886443056	4.202518777971995	3.7804228558541184	1.4706259092518508	2.469927911891267	2.0678525460249486	3.653039950985498	4.306088395478496	4.032673655201576	4.701879277328805	2.407706078499563	2.2710036563460414	2.28909978180239	-2.0880264827672805	-3.6653900691193226	2.9	8.093419513048845	0.2919485839097242	0.24798251186410517	0.2562016718802692	0.20386723234590118	0.04396485614466032	5.241029214399349E-4	5.241029214399348E-4	-17820.682130300997	0.0	-189.00480521695323
19334000	-18011.363243804222	-191.2678422416455	-17820.095401562576	2.9418940799020747	2015.4882429063994	47.6690880890462	0.34056981829034044	5.381123185475212	9.366680563104378	6.464890079070868	5.179633827642391	4.06393088263698	2.5936574509270303	3.223129383638443	2.9984453705260905	3.4681447221640958	1.6184886261830203	2.9017561454015017	0.8859107808590414	1.7854935058204664	1.2567198347195696	1.7421242778388624	0.9889070282733171	-0.20126420947506665	1.1649365389247825	1.1963447179924758	4.011396985058892	4.771700886443056	4.202518777971995	3.7804228558541184	1.4706259092518508	2.469927911891267	2.0678525460249486	3.653039950985498	4.306088395478496	4.032673655201576	4.701879277328805	2.407706078499563	2.2710036563460414	2.28909978180239	-2.0880264827672805	-3.6653900691193226	2.9	8.537571417714714	0.2845960613299021	0.249912402945361	0.2556350679405189	0.20985646778421782	0.09147121735443893	5.697261823321912E-4	5.697261823321914E-4	-17820.095401562576	0.0	-190.03273709200323
19336000	-18010.186296808042	-188.9781058877865	-17821.208190920257	2.947725600297572	2015.4824113860038	52.12329796837808	0.3019454567418766	2.3885370431188075	4.737668314744736	5.649909311829264	6.698269801442471	6.794229099426278	3.7321444425227575	3.5959167927165776	2.693731500633887	3.2948714740557006	0.9238966126676871	2.310443338579541	1.9331477877248806	1.5614680213081185	0.2017893656373643	1.2957300999424137	1.1073350368608268	-1.1000445219183252	0.35157473038361725	1.1893446966469179	0.3364363717455645	1.2810206478756014	2.684374881291773	3.0322904782973152	3.415251510868489	5.183506339277038	2.9483856264625627	3.000395020520189	1.0292726633709182	0.31930089867175604	2.246874195058823	1.5090101133350735	2.1354895148441355	2.143814521050707	-1.212895030540399	-2.680977465750104	2.9	6.547646160731214	0.28882247502721853	0.2579755031221572	0.2562596413006502	0.19694238054997384	0.03927257911255121	5.506161530274051E-4	5.506161530274054E-4	-17821.208190920257	0.0	-188.4534690363015
19338000	-18007.491540758398	-179.45364006499815	-17828.037900693398	2.851951670719452	2015.578185315582	51.86728122900615	0.42161040049329945	4.559547213398788	6.521140303342918	6.649469553381056	4.4632665841124854	3.451293751772118	3.2692169832512468	4.6997076263121755	1.196544909406709	2.8960945942118292	1.935124193010046	3.873692659578273	1.457701375436658	1.5271846534095062	0.775771306943495	1.4301457500250767	0.959530532514796	-1.8056564633174648	1.8773384355162617	2.509700474483918	3.0645488552996314	1.3240444216908216	0.4230712282749591	0.852408985707182	2.724172785476375	1.8392697302850305	0.7312590875324685	4.373814637677564	4.591756817796222	3.1969824449748123	5.143858102603265	3.762017286239111	3.071890378514429	0.49962524037198885	-3.3850131119371314	-2.821812033480508	2.9	8.27250736923057	0.28534176617064627	0.2504348895656101	0.25307849433688584	0.21114484992685761	0.043041240056269345	5.117133505266344E-4	5.117133505266346E-4	-17828.037900693398	0.0	-178.2406022475856
19340000	-18011.144879918713	-185.41910162609506	-17825.725778292617	2.8708120850668943	2015.5593249012345	51.24383365780714	0.28633322677736267	10.013795380475479	8.61337593216455	9.79684697286591	8.223688681930735	5.563760212331443	3.721623231123286	4.045430117290385	1.0618475576985924	4.558106624869295	3.838568637145094	2.663252679296819	0.7490592654269028	3.5145561878098555	0.4922726164293779	0.9946527318900489	3.090530200144295	0.8093200317022929	1.434931513313989	1.83754255889026	1.5486212612253794	1.4162306007464143	0.9875064010036572	1.9449748943582679	3.8688029687781187	1.1913653334044376	4.336882811686055	6.440075881899899	5.556035161523554	3.4491516717551107	5.205927280272876	2.741077148089777	2.676787886685803	0.028863996637963463	-3.453915874674392	-3.299508310886693	2.9	7.1469713415037015	0.301520550208451	0.2504348895656101	0.24906053572837075	0.198984024497568	0.04182758808141175	5.13052627170288E-4	5.130526271702884E-4	-17825.725778292617	0.0	-184.86400799706644
19342000	-18013.821703697125	-180.4758897962163	-17833.34581390091	2.860635689549114	2015.5695012967524	54.54661353862741	0.4365802836721252	10.496577129633792	11.379589119953518	9.275793306003242	7.837809662702796	6.6785968992224465	4.5564742682828	3.326459932578535	2.44070626562544	4.42827892733925	2.819119835486598	2.6026043864919424	0.35710496166976247	1.5317889349411993	2.4697811014141426	0.42161539013703064	0.7194449220270211	1.0082995513862065	1.7961024640161263	-0.042879133782700585	1.4325100991142254	2.0294116040766137	0.3646312811945572	0.10516623483604826	1.6424317912779351	3.195632267338696	3.2916029463549368	4.698255838920852	4.529543824018433	5.008689660772948	5.455467818504478	2.17906076031948	3.1722678042625425	1.4789821625347153	-3.3004229060307315	-4.844694417044583	2.9	7.938566674899977	0.28345322941882056	0.25629315818058185	0.2522511540566939	0.20800245834390355	0.054219866982184936	5.145384817142648E-4	5.145384817142651E-4	-17833.34581390091	0.0	-179.31340950903495
19344000	-18016.61017405245	-180.19469875083723	-17836.415475301612	2.871279193892016	2015.5588577924095	52.202940569857745	0.5264792744700608	6.152917270117876	5.2587077212270446	7.949302909791639	6.866668788177771	6.0669400991730384	4.388321213624319	2.657856820683979	3.20547408228843	4.10521096317866	3.5383478580488816	1.2312966168197004	0.8626299456542619	2.1137762070184323	1.8990993118151616	-0.24398290058172534	1.5161847494628833	1.810743321145882	0.8356071836463613	-0.4912580606855713	0.49482267133695257	0.7323056594466244	1.5983015622956627	1.474439363832783	0.9571680589999016	3.480090885475065	3.097794228304803	2.2472678872229874	3.4853207556198345	3.1432560027878713	1.6700205807803932	3.8778504818794897	2.304488779504695	1.0388341765100604	-2.210677133872087	-0.043668333465005205	2.9	10.068923981026495	0.2820711929445995	0.2555415279377391	0.2506155043274568	0.2117717747902045	0.0171737019279409	5.075916855990854E-4	5.075916855990854E-4	-17836.415475301612	0.0	-178.50281898096327
19346000	-18011.809876503696	-169.76390078313392	-17842.04597572056	2.8673086952160114	2015.5628282910855	50.31222058955196	0.3049439026415822	5.9003576173613235	6.950581715552519	8.121685902832324	6.164724453721241	4.882934925488368	3.980591924631776	2.00172559666887	2.9562728612697438	3.224923586135238	3.6202807355048314	2.606526288510037	-0.2975875564651615	2.7018589794651113	1.4644774019144622	0.5343678914020245	0.6294944189949822	0.5837602631331292	-0.1410550828290198	1.2952013306700088	4.526303339200093	2.708956280955401	2.746687456029397	3.838032941476868	1.0023369733687346	4.5824304071461	2.229663877787034	4.613311436937588	2.62456307704488	2.5113791712783815	3.40834814789415	1.1940853776745202	1.6482608220164887	-0.04724637213742777	-2.9852833848589477	-4.838565700114209	2.9	8.605450466096153	0.2820711929445995	0.25795085422687175	0.2612460103908617	0.19873194243766693	0.0059051327545463425	6.114500324184434E-4	6.114500324184433E-4	-17842.04597572056	0.0	-168.79989729891255
19348000	-18023.063134329626	-184.79993083419473	-17838.263203495433	2.858307189342942	2015.5718297969586	51.65448028202288	0.5301542719797167	6.071556165238518	6.132859014932065	4.796014567946645	5.946207496410746	3.4323792152489014	4.065699303864768	2.6760295437541504	2.239321977370778	2.55149890100279	3.2855060221477057	2.6646008816443927	0.09384671494029596	1.991856975586511	2.386301670436659	0.622972023655452	0.22970536415551557	1.2835413465586456	0.31265063311003616	1.7938431246311082	0.8980504517050598	0.3742460447229181	1.146674188202276	2.1767675755003073	4.79276770296401	2.6843369190613293	1.6584930174935921	3.879282976219617	3.3932041945079607	5.437329987604558	5.836170288693054	4.185367389790903	0.6048769866876891	-0.17574787073610132	-1.8254082166037024	0.017342836982554566	2.9	6.443879697511283	0.28256853888904515	0.26808197052336463	0.24707586377734278	0.20227362681024733	0.07527091559938622	5.157466998505587E-4	5.15746699850559E-4	-17838.263203495433	0.0	-183.7078318665429
19350000	-18021.02054613781	-186.71060602132474	-17834.309940116484	2.888508761280752	2015.5416282250208	53.3089246280944	0.5740787729923438	4.8655407006426605	5.416719389358018	5.308188065902671	5.425067391769887	4.355729778379675	3.3641577527966215	3.1345822549203888	2.444808349998254	3.3033581442239983	2.420628270580904	1.9214275213938405	0.9160984947243506	0.5574431096596272	2.144685936074797	1.1375792565600915	1.3770806989469455	0.6883650194181457	-1.199265653857815	-1.182813148328634	-0.5031751761272365	-0.24144152487606163	0.8348234250576444	1.1268735934156235	4.023983246933958	3.553911182601059	3.9027531518251104	6.7777610929728525	9.467764454664247	8.01986449080955	6.187485741499657	3.5902581647079	1.819022300902765	-0.48155667470087926	-2.884423782209147	-3.5664443588517862	2.9	7.667585187807535	0.2865252441759764	0.24547875150857587	0.26033628999543096	0.20765971432001665	0.0064452548516330255	5.203595044740531E-4	5.203595044740528E-4	-17834.309940116484	0.0	-185.44291005126587
19352000	-18030.04941834767	-187.808562419173	-17842.240855928496	2.9032327174381822	2015.5269042688633	48.35107664466967	0.4226181853016538	4.8655407006426605	5.416719389358018	5.308188065902671	5.425067391769887	4.355729778379675	3.3641577527966215	3.1345822549203888	2.444808349998254	3.3033581442239983	2.420628270580904	1.9214275213938405	0.9160984947243506	0.5574431096596272	2.144685936074797	1.1375792565600915	1.3770806989469455	0.6883650194181457	-1.199265653857815	-1.182813148328634	-0.5031751761272365	-0.24144152487606163	0.8348234250576444	1.1268735934156235	4.023983246933958	3.553911182601059	3.9027531518251104	6.7777610929728525	9.467764454664247	8.01986449080955	6.187485741499657	3.5902581647079	1.819022300902765	-0.48155667470087926	-2.884423782209147	-3.5664443588517862	2.9	8.776535875539244	0.28980437946117715	0.24547875150857587	0.2546786846233721	0.21003818440687475	0.05950588916884164	5.670060190266894E-4	5.670060190266893E-4	-17842.240855928496	0.0	-186.4216127784842
19354000	-18022.534437067687	-202.15338586510504	-17820.38105120258	2.9345715384711557	2015.4955654478304	49.44175631173262	0.6016851221106816	4.8655407006426605	5.416719389358018	5.308188065902671	5.425067391769887	4.355729778379675	3.3641577527966215	3.1345822549203888	2.444808349998254	3.3033581442239983	2.420628270580904	1.9214275213938405	0.9160984947243506	0.5574431096596272	2.144685936074797	1.1375792565600915	1.3770806989469455	0.6883650194181457	-1.199265653857815	-1.182813148328634	-0.5031751761272365	-0.24144152487606163	0.8348234250576444	1.1268735934156235	4.023983246933958	3.553911182601059	3.9027531518251104	6.7777610929728525	9.467764454664247	8.01986449080955	6.187485741499657	3.5902581647079	1.819022300902765	-0.48155667470087926	-2.884423782209147	-3.5664443588517862	2.9	6.905030416247767	0.28837555071215	0.25401017665735376	0.25036584129540757	0.20724843133508858	0.06621373933948256	5.360132912835178E-4	5.360132912835179E-4	-17820.38105120258	0.0	-200.81510572859335
19356000	-18001.20525575992	-175.9438935984378	-17825.261362161484	2.8989463127628565	2015.5311906735387	51.39771415800935	0.49003955457987347	8.674135826920342	7.823924940857196	6.223279001773115	5.713295746228747	4.220796853491079	3.699221295045713	3.9069495975690636	4.798301000039206	3.0798535645344316	2.1521130130057844	2.099262381442091	0.0941889920733612	0.8501974320396003	1.3152549366603583	1.1305381208874488	0.6927791929324838	1.176628138620645	-0.11960456572618747	-0.3470034240147559	0.051799146180549815	2.4235877652383597	0.9982836910145616	0.5554444898803484	0.33394375344135785	2.225860803225682	5.472306724862637	5.175131253488447	5.271599967186254	5.300543321856383	4.477908472112667	3.1700174530598635	1.9174234970624167	-0.4585520608100443	-3.5488719162102957	-2.1989106212509357	2.9	8.436440964622232	0.283284975536387	0.2542225097024199	0.25836593155951565	0.2041265832016774	0.06621373933948256	5.428412828260225E-4	5.428412828260227E-4	-17825.261362161484	0.0	-174.51631066259932
19358000	-18014.62389197317	-187.84156223709448	-17826.782329736074	2.858589436082006	2015.5715475502195	47.504070361851156	0.5878622794114874	3.2369386324350926	4.747617264229326	5.917552970785683	3.9966550258971703	3.3027917059353125	3.2409607737245483	4.661817109542606	3.7403390775072443	3.180145923691143	3.0516537267628423	2.2980240598085246	0.0751831169078861	1.8069925961971534	2.2552856686836154	2.6778233284589725	-0.0163867975100096	0.4011512237101842	0.0029479674748088824	2.592937768460226	2.5152566716389044	2.114406573645782	1.7497384256787734	0.7265571313976722	3.4324107105558035	4.805892568666403	5.046211591578491	4.305336129475337	6.191311464094852	4.100782894381254	2.7164057945340856	1.6874904908224928	1.489743606969125	-0.16521765621909834	-3.087715682010868	-2.080849172316083	2.9	9.308018774587925	0.28360627283525786	0.2566014660021807	0.25475721265962026	0.2050350485029411	0.029039529267491496	5.500626726902001E-4	5.500626726902002E-4	-17826.782329736074	0.0	-186.0514244677806
19360000	-18030.177391525875	-200.81300192826112	-17829.364389597613	2.8625368277067444	2015.5676001585948	47.81668525416054	0.3410087899946311	2.7502453049742566	3.6153476958682114	5.457492763910673	3.476608176646973	4.372186976875112	3.859572996019665	3.2260675028485712	2.624274512904211	2.208406275282777	1.9991237511966524	1.2311873278355119	0.27999508326018696	1.434017188534419	1.8522464049137648	2.1231044857226973	0.1718994976968113	-0.6375464712514022	1.7990926841374717	1.6329014713592542	3.9929235408734614	1.1906580332350163	1.2815401741247079	0.6759494693496566	4.609956187386971	5.013789493289361	6.509074468891621	4.797522884280259	2.307517011896822	2.9711452454270306	2.4983493393914475	2.5662922498505636	1.763539953557082	-0.7736954175766018	-2.417207012351218	-3.474750216066578	2.9	11.019076779706294	0.28258290951942433	0.2509331180157191	0.25797084432071105	0.20851312814414547	0.027127489485469967	5.395258324594134E-4	5.395258324594134E-4	-17829.364389597613	0.0	-199.2803755488388
19362000	-18007.85395377351	-178.80876097330975	-17829.0451928002	2.9216401015276188	2015.5084968847739	44.699254053749534	0.6056570747424618	3.332075773760775	4.059871356568751	5.478602242732189	3.7368588480459364	3.2231626401583995	3.886493748476441	3.4985245097490374	1.1476426010048228	1.9363307678722346	2.666712036911864	2.154589955124325	2.0232371229218704	1.8526940559078013	1.1074362918748089	1.8060317262025087	-0.6067241784098125	0.8172028103750593	0.27928800037416607	0.1517729812257349	0.6317123954944189	-0.8148442748178768	0.9533198926581433	1.021940060089614	0.9812531170506282	0.9166967484794595	1.4801057221239127	4.216910797017774	4.252019168486318	3.111596893294439	4.169123560761297	3.4012294266546412	1.5988506939510778	0.5989386905927656	-1.6851021166506932	-2.9095362567347416	2.9	6.816178834302006	0.28258290951942433	0.2541165050059353	0.2576330363096889	0.20566754916495136	0.026102231475234217	5.764688171833678E-4	5.764688171833682E-4	-17829.0451928002	0.0	-177.49483802722088
19364000	-18009.8586339654	-181.66250543281603	-17828.196128532585	2.9032579031347225	2015.5268790831667	43.07588499842041	0.8365399368901348	5.689054267544327	4.545349881216029	3.163565741706969	3.481858463060627	3.3011721474093876	3.082572989303098	3.3213420988696964	1.6986404123890928	0.4510223615895095	0.8616143112788912	3.042950665193583	0.6700683291924772	1.378291082251151	0.15440300952508412	-0.1703369943994436	0.5314727944370149	-0.1587971219067617	0.7988958692712751	2.8761987787714682	2.959566688465739	4.903912617276664	4.3144638713560735	4.167002839095827	5.58864464372477	5.882986537993055	6.211724236775716	5.8647370960805665	4.075339929659758	3.2976834293490596	2.0161198697577185	1.2400356965110058	0.4176854466475315	-0.4940172329306436	-2.255898704283667	-2.172316309406777	2.9	7.031616497882257	0.2882796467594885	0.24726893970482278	0.2576330363096889	0.20681837722599974	0.03176331422890806	6.230937300244117E-4	6.230937300244118E-4	-17828.196128532585	0.0	-179.91637002890104
19366000	-18008.727309971317	-183.35918233165265	-17825.368127639664	2.964182213362718	2015.4659547729389	42.568318903641426	0.676363032946803	2.6221668865559846	4.1200120548338415	4.578000600161458	3.5937292534737852	3.371677897097002	2.6304323569218564	1.9295271339619264	1.5796918821390444	1.4432816395079344	0.7211106510819452	1.5242418834435063	0.12217797599843402	0.35180616239853657	0.6484013133191753	-1.2113995381239224	-0.6785055699861386	1.5271177472490336	1.8097980196161898	0.857016022826903	1.8282771088531464	2.201047288929811	2.374001879512753	4.521050905120444	6.949826668155113	6.503565236184178	5.281498309734718	4.446816717319358	4.285980387992205	4.61918674742489	3.487137276094373	3.0360892925752343	1.9809278299667656	-0.6059513637984179	-2.6490696175088586	-2.015033037939123	2.9	8.75124299721645	0.28012197982928916	0.25470885237274643	0.2576330363096889	0.20753613148827538	0.0645665408968874	6.12393266472997E-4	6.123932664729971E-4	-17825.368127639664	0.0	-181.30496165695885
19368000	-17996.57287602828	-181.6220438444884	-17814.950832183793	2.932463840794622	2015.497673145507	40.919957462512556	1.7829331823084231	2.438201465373418	2.930853512732159	3.120764765258425	2.4814141761894644	2.647440245632704	2.639853527958144	1.629228143770104	1.3840992983996343	1.4903675248703991	1.2656799891437418	1.3618399090783928	0.12805441752166635	0.6986914248889161	-0.03872915588467596	-0.5139332759871976	-0.0668469710842452	1.3656227766773636	0.7760584549986926	0.399395216460037	1.069060863499094	0.5626899070975865	0.9238945997281989	0.07165829722296801	0.1152464138539342	1.9783128372431589	2.510621524538176	2.55449167317641	2.931169928500396	1.9486388958403276	2.0017406299125664	0.41599658854860033	-0.5486750558363884	-0.7449057078713889	-1.587356421193947	-1.9553429583515385	2.9	8.15003061259906	0.29055669733183126	0.2469375152326525	0.25496965594724075	0.20753613148827538	0.013683930942884939	6.181413222379058E-4	6.18141322237906E-4	-17814.950832183793	0.0	-178.86745551020488
19370000	-18015.134646645136	-182.3463091641482	-17832.788337480986	2.9792619658463653	2015.4508750204552	41.46257671406537	2.9541152446765473	4.917677012891229	3.789964595434873	4.129091480134307	2.9825664673386107	2.7705721385367066	2.872900741132097	2.8716822093935823	1.7788212808962105	1.5530458822146902	1.4433898688930797	1.2450800881684951	1.18492538606558	1.2098830049121034	0.7520355125218867	1.141869845281572	0.036178034477320625	0.5180884094266394	-0.04182091772843399	0.29104855553646847	0.7395736185287288	0.9428792749644572	0.44991871996521104	0.9818350473108908	1.3150590145295713	1.9007990680638795	2.6751141292432843	1.5280611332775127	2.1485730797803972	1.7140721442734033	1.1362955606370775	0.3610774536762236	0.5342072637373725	-0.14675942870518513	-0.35536068943126453	-0.7905091237254073	2.9	7.679786516047415	0.2849481518075164	0.2546728455674872	0.2544385894931157	0.20594041313188058	0.0712324347622232	6.731318678212353E-4	6.731318678212354E-4	-17832.788337480986	0.0	-178.91625035110818
19372000	-18000.46874890378	-183.92188387922738	-17816.546865024553	2.917642415638828	2015.5124945706627	42.58454764686364	0.8971649843118229	5.275261081078524	5.79755004275018	4.003484852516349	4.084624777693815	3.803952217900305	4.764211948533257	4.105832054274902	2.728318356867711	0.8519088176361772	1.7677177640399204	0.8025620093744343	0.4466642871389428	0.19647610424101344	-0.5423595608824254	0.0364629373829522	0.454339482756336	1.1935329282188296	0.9817174062111631	0.9995894431045762	1.9097708233390007	2.768981473445614	2.6657242394927385	1.858578787111699	1.4276191771751219	2.415663462716623	4.260923452086162	3.8217571905303247	5.034086262200026	3.48191626803212	2.831224548940491	0.6078611378992131	-0.4125377469833078	-1.254160768634346	-2.258158479236633	-1.5130877973152759	2.9	9.005355607829951	0.29363624403950384	0.2505206539087492	0.25078462552401304	0.20505847652773385	0.02832893105408002	5.911780570581799E-4	5.911780570581802E-4	-17816.546865024553	0.0	-181.71072298449704
19374000	-18010.13234932125	-192.99532054982384	-17817.137028771427	2.951421354671919	2015.4787156316295	45.15031102950529	0.909058920557363	5.123401514376412	5.137784770333316	4.270610493619959	4.508723701109443	2.8755398194183663	4.9434029975585165	3.9127534751871687	3.568300169983746	1.4138859501131744	1.238848112700882	0.2158802085739105	1.0857877325726213	0.9882053440636178	0.6462197440181794	0.96883954024621	0.29345318664929476	-1.0906753896708041	-0.27379136660911285	2.4268905727733614	2.9586692323907147	3.197613713539001	3.8768703663842583	1.8320281229710953	3.055776397370866	-0.11712811455414451	2.9805845540393276	2.0585814286265878	2.7676627536521927	1.6498353366565697	2.1649138957720107	2.1785546747791655	1.2014598996823944	-0.5490829850652788	-2.1032085158929417	-2.5289036781203293	2.9	9.275243218707072	0.2886762562187883	0.2556132072144977	0.24921653522414267	0.20649400134257126	0.03164135357127529	5.18710693963788E-4	5.187106939637879E-4	-17817.137028771427	0.0	-190.75647140246681
19376000	-18004.194469372324	-186.79840285502564	-17817.396066517296	3.0577032386922864	2015.3724337476092	45.553204518214685	1.2243452874379648	3.16599217600608	4.153459167914159	4.108108296482906	3.33705121555706	3.7915814556534677	2.9264672910035796	3.0739282175700047	3.4263001054370834	1.5929271857558138	1.0405350322142455	1.1527580355164346	0.2464053701011928	-0.2578672004393845	0.4285716433400576	0.5196644885153174	0.17960378553545525	0.9527421852103015	0.9180848028111287	1.3698663644720601	0.8482748022288175	0.20352279203036694	1.0121555364327803	1.3994895585830067	1.8453520952257276	1.8830579402352154	1.4042999602341482	3.0402544512285488	1.8430767627147282	1.9524725157432528	1.1915930230199185	1.0348077733594745	-0.20943915819561748	-0.978932290140663	-2.218946619954722	-1.4569855637139904	2.9	7.239857746185784	0.2849736941991754	0.2556132072144977	0.255816219862173	0.20359687872415383	0.025160093057369385	5.959941872345386E-4	5.959941872345388E-4	-17817.396066517296	0.0	-184.13481498405469
19378000	-18009.87114211911	-182.3262817581345	-17827.544860360977	2.890702712591507	2015.53943427371	45.827550194871	2.031251400504414	3.9612202257601017	4.322205609930201	4.91471008272141	4.097491158069301	3.4472096255797604	4.4921221898069215	2.872368582635161	2.124103920934509	1.5475233178020993	1.8904862562754514	0.9647933956170112	1.7767769941112808	1.0248086301423696	1.1363767266930593	0.33462348629298355	1.058739872966323	0.9959925748851132	1.0504364982309238	0.6939312600881802	1.4087239919639707	2.6854133949929118	2.6778831076082144	2.478697123140077	2.4121638784126507	1.2296298290815615	1.7668527655627244	2.5401925329970734	2.5639528110218768	1.8795691687618288	1.9317109032451443	1.0235139253817431	-0.21388901741759664	-1.2306446284070804	-1.6562403563943868	-2.7442764749585224	2.9	8.966583734352026	0.28877323796988613	0.2538822663571214	0.25829416884066614	0.19905032683232626	0.0540850330020143	5.810487710321041E-4	5.810487710321037E-4	-17827.544860360977	0.0	-179.30262179863243
19380000	-17990.50826115113	-174.92791574706524	-17815.580345404065	2.898097652340106	2015.5320393339614	46.14248273623582	1.1469845071335065	4.357038719442737	4.838637573831141	5.101403384318817	4.463455344650842	4.032221771886695	3.94557574495364	3.3316370080337894	2.8147696948047183	2.2212370747547463	1.711685784529242	0.7871095986065183	-0.07108927709465662	0.10728886071148286	0.3818542856448136	-0.14849191322498492	-0.3554425156371537	0.6569489163715518	-0.20432743917274743	-0.167190226076396	0.29144078958472486	0.33609837137585097	0.8229943959355508	2.082765454635192	1.7635126387405835	1.0052775898389974	1.595542281481357	1.8022764888203782	1.4584670619273918	0.906850266018197	1.769864786413805	1.4370978364882903	0.4891898739357935	-1.746572666719992	-1.8909935379457703	-0.10149005347092954	2.9	9.479732635279229	0.28656102155035185	0.25308987027516106	0.2563372808820892	0.2040118272923979	0.07953485595529425	5.830611443810471E-4	5.830611443810472E-4	-17815.580345404065	0.0	-172.32929352232188
19382000	-17999.537724101556	-182.07459081059733	-17817.46313329096	2.895677395084931	2015.5344595912165	46.20358230978927	0.8428881030912554	5.035912532380453	4.879243317419976	4.7564042990310265	3.9668522192172317	3.2561711527176618	3.444198838836321	3.048706221510526	2.7090555690925324	2.5834784335727035	1.5449996456588786	0.7810450691854893	0.4002025364849967	0.8034931624916026	1.8110578328878875	1.9032030233720376	1.4324689218438156	1.8356686505008333	0.4323249567210298	1.768567836710793	2.541081734245975	1.2134744919888307	1.5764985795448994	2.9372094092816723	2.9337448943681252	1.2168585137480628	2.5962015742448603	3.665153316333401	4.411726458290306	3.3047399236900143	3.9656596119510503	2.355061846674445	0.7140641382825577	-1.38158156176277	-2.2076953203611147	-3.4497952985967926	2.9	6.639645915372286	0.2900835539521826	0.2542108131355961	0.25639603763349184	0.1993095952787294	0.05828776254255031	5.374076234889686E-4	5.374076234889691E-4	-17817.46313329096	0.0	-180.4698897686294
19384000	-18012.744556896207	-181.88543504963303	-17830.859121846574	2.9342106114885587	2015.4959263748128	46.731060716502064	0.660873662273848	6.354840719966232	6.758706276661036	7.162868693655024	6.6001433616637835	3.2558398216930176	2.2244849130189173	2.5738791739095364	2.1517978823829753	2.875039624599391	2.3794395689422285	1.5446860491773533	0.27687339624808044	-0.12093227359114997	0.7295769100325024	0.6138753010437611	0.12352584381553106	0.3558778239817486	0.6300157697511278	2.986388435092273	1.1403026346559013	1.8346350450896738	3.564581647304129	3.8306507423343503	3.9047956699583106	5.568720953623421	5.1695191336590085	3.9072476995521477	3.831555535014621	4.5630697625361165	4.42577350481844	1.0510150049829956	1.142105112812422	-1.4322057105309138	-0.5988772173205429	-3.492762158546516	2.9	7.05980303257251	0.28146192387888586	0.2501553113858482	0.26339354748045496	0.20498921725481098	0.03419363781934244	5.710736398568588E-4	5.710736398568591E-4	-17830.859121846574	0.0	-180.42234491340906
19386000	-18008.45749663764	-182.61074875389855	-17825.84674788374	2.9136315638641186	2015.5165054224374	44.16502960661071	1.4333837490258854	2.203528581631451	2.220001313196952	4.2613825530041956	4.20160459171676	2.91939862850664	2.3164353616960502	3.130117242844363	2.0888336449329143	0.9719435251424018	1.1007301582670392	0.725758105574757	0.3607367345609915	0.36006659045927136	0.2716094264998594	-0.6237730631351399	-0.6730934602385115	0.1696774024919642	0.9741424786835917	1.1407171832134952	1.4059777031972642	0.08507306499382494	0.8686837813426838	1.3724834312664207	0.3489104406330965	2.54602172723076	2.9541972168519472	2.8642267179633865	2.5965924322903065	2.9768641431067917	2.8052671062363235	1.5805269054255489	0.7212739350827602	-1.7921336909567613	-1.4525277563636059	-1.2354689574245292	2.9	10.303317863977357	0.2917022825348276	0.2609033113364087	0.24918043379354737	0.19821397233521626	0.07185108749148096	5.520216363038205E-4	5.5202163630382E-4	-17825.84674788374	0.0	-179.65632223945954
19388000	-18008.25205106161	-180.2138114521543	-17828.038239609454	2.8658832909386938	2015.5642536953628	46.18560346611127	1.065096445529795	4.297936881240123	4.8568569464034725	4.768950636647039	4.582025040310081	3.759595669789572	3.984748625397222	3.5142584911075456	2.70079033752031	1.5975694440129498	1.0886881575920386	2.198824474006569	0.36596580932991496	-0.08203620262032119	-0.4869792928298112	0.6053742476142502	1.9007064145874994	0.8515608059701814	0.09306160870507747	1.5254951361832407	2.7536606977050835	2.3341812878150487	1.866424938811683	1.7989880685613142	1.602587222658308	1.7182921503792787	2.915452227650988	1.7635177181226669	1.7185287030411625	1.4051998223630402	2.7717474258363732	2.1355195190364427	0.4678752462822826	-1.4171684737536143	-2.3348856494977244	-2.273041185482376	2.9	11.87014095988358	0.2830628948766259	0.2609033113364087	0.25216774769814837	0.20386604608881695	0.08039064087894299	5.787342849947718E-4	5.787342849947722E-4	-17828.038239609454	0.0	-177.2453115789786
19390000	-18015.030112613713	-191.1477202498098	-17823.882392363903	2.8981487019089625	2015.5319882843926	47.776283028097616	1.032566133541322	4.707607893997776	4.390643846575625	4.919559701458687	4.543959194409763	3.226311758540784	3.089624219919755	2.8121920216635767	3.2086316397044654	2.299189260837522	1.9228455719378215	1.5120722031798393	1.0920116467334076	1.2272136988417763	0.8543359050255395	1.5316485093359942	-0.09384960338004816	0.23230343977846113	0.4430312587377734	0.30040682699914434	-0.39365534687246717	1.7944027776635614	3.374660244180613	3.2132985582406715	2.307211244428424	1.3474863863428903	2.3425507897078863	3.324139464461163	4.081728974442452	1.9801542273284025	2.306927956853554	1.6252758052740361	-0.10747001824760338	-0.8888788055243393	-1.8364412742388616	-2.9401150866575216	2.9	8.007292928864093	0.282248477449503	0.26006659627136314	0.25381888019031684	0.20386604608881695	0.012344570611197633	5.587963412613751E-4	5.587963412613754E-4	-17823.882392363903	0.0	-189.1220758605296
19392000	-17994.043171722726	-182.07478690001815	-17811.968384822707	2.854681037522757	2015.5754559487787	43.083166301200244	1.8370611360454883	4.605711055759457	4.311401711335697	4.217244431314947	3.1467157194661874	4.130494383399082	2.983403635348049	2.24697196951116	2.4354374783359853	1.8445774572171585	2.4724462061775654	1.4834544977363306	0.7353862215696121	0.058272726740544845	1.1186143581195203	0.016069649148523713	-0.44191967582932323	0.12321133696783337	0.9413390884234584	1.702454111777714	1.8486808815352695	2.782608477526569	2.3468428455674926	1.9324480863235007	1.215154563575207	1.5846367131988284	2.3187564283349844	3.215272521110141	2.0895401035393415	1.8470861677103145	2.37347555227955	1.3362161300238635	0.25215241409760797	-1.045880449398723	-2.4077417180524914	-2.222240414885415	2.9	9.891351754807664	0.28572816950553165	0.25391098763997033	0.2588258253454141	0.20153501750908387	0.008026035513536377	6.409968187843139E-4	6.40996818784314E-4	-17811.968384822707	0.0	-178.94292975678724
19394000	-18010.243644276605	-182.77364339711977	-17827.470000879486	2.9709629899058263	2015.4591739963957	41.665218515375344	0.8126228936729877	2.4532713975052496	2.9946229972663296	4.365337893894011	3.937268524260355	3.419812227945972	3.3613196025291607	1.7220631355168345	0.3040680426132558	2.398669933377976	2.4640453493882575	1.8900526869040766	1.1529801718966994	0.22400218981150677	0.6326446100449599	0.34733584870245704	-0.571737854283415	-1.118166634068523	-1.1350107418399458	1.4478957486020567	3.428134492707312	4.14068345018355	4.489580611839669	2.5620441823153146	4.722379946403287	5.079187903457456	3.8896416291084446	3.201381269804818	4.240632888208834	3.7236057618378338	2.9022079010747728	1.191484865933829	-0.34584110046103755	-1.2192095836589676	-2.251319661636183	-2.3793673794126193	2.9	7.255814329028037	0.28572816950553165	0.25391098763997033	0.25417634814843965	0.20618449470605832	0.03654469102836158	6.003244408056975E-4	6.003244408056977E-4	-17827.470000879486	0.0	-180.8882772593245
19396000	-18006.23222402312	-190.68202210442632	-17815.550201918693	2.909865246372276	2015.5202717399293	40.67090821270621	0.7369596675409971	3.5445899558393794	3.717918834635552	5.287843077711865	3.351881689004309	3.7364407927332843	4.057554147736486	3.4999298717969105	1.139705244021925	0.936501023217459	0.9905384951057467	1.1619352198046426	1.0025257811963588	1.2195152521894557	1.596778783290803	0.7170232989607587	0.8591173725377258	0.03668071763347644	1.1220017947458854	1.121434869945529	3.3057965964764087	1.191787553606773	1.447246363579245	0.33720252987258603	-1.0228515527089597	0.817178678855131	1.8818873454224927	0.7203669366304533	2.461538549920182	4.602057507405394	3.260974027220694	3.812379825540428	1.5818106829464844	-2.118210022309187	-2.2068975728196425	-2.579845719661807	2.9	6.102701687419272	0.28572816950553165	0.26085496480623854	0.25515980627686957	0.19825705941136015	0.02020186457716396	6.542892292236572E-4	6.542892292236575E-4	-17815.550201918693	0.0	-189.25231848136323
19398000	-18012.176491771304	-186.44684912910083	-17825.729642642204	2.977409811520703	2015.4527271747809	42.84533989259614	0.7739508317133371	3.384424856889712	4.922183348161522	3.657842364096949	2.7696831232871824	4.005555670567266	2.101197165910462	2.7069711235861234	0.9908226973572861	0.8361525675638468	0.5305705019523568	0.38121579999893707	-0.34941992177747694	0.7791951224001139	-0.06271281190598499	1.6020751914670033	0.4117162221688947	0.6698360671904982	1.4946195144607661	1.9868461414035128	2.1217562718365923	1.096227763594284	1.3113887349106528	3.144909708733869	4.593703810818309	4.492808675277373	5.447336375219441	5.221967855012503	4.21529664243713	3.760175292224604	2.5395170714522495	3.1996288594267797	1.7157140443681613	0.6979950309328279	-0.8104599528814849	-2.238000636638849	2.9	7.1812314072985615	0.28134865652792135	0.25156834550762236	0.25729032208089314	0.20979267588356307	0.03167504708731143	6.298229783589669E-4	6.298229783589667E-4	-17825.729642642204	0.0	-184.60351360429274
19400000	-18014.54642646571	-189.0845273894428	-17825.46189907627	2.920701233140546	2015.509435753161	44.78994687953794	0.6197840057709493	4.08427250738937	3.2853107343775934	5.055873608898073	4.171380898450574	4.507314365019009	2.612369988957208	2.1182081540008464	1.7790292596569448	2.050978721077722	1.3984653357397867	0.37490681505960766	1.108087292999853	-0.5323393278505147	0.7698380811478116	2.0058855994902935	0.6624468322789479	1.738251964250113	2.025126707992486	1.151225980052553	1.872830692458348	3.502000637533814	4.802119706998459	4.846985232431984	5.369614317736064	5.464434366140547	3.999280443758874	3.532121243852179	3.6164034466866277	3.385826562183799	4.4709545245152515	3.9360064577730256	1.269432689741885	-0.5857834770755301	-1.609828749646216	-3.217313733705792	2.9	7.393080203838668	0.29056692455204525	0.2514588400024281	0.2565396982764795	0.20143453716904713	0.05869654446219426	4.901417985563027E-4	4.901417985563027E-4	-17825.46189907627	0.0	-187.6380335071836
19402000	-18001.4409993173	-181.4318229572091	-17820.00917636009	2.8137835705976864	2015.6163534157038	43.83419829872717	1.2017155630416188	1.8050888906306692	3.6872962514567162	3.523032734805257	3.9723763125225027	3.9714722514343888	3.514343037810518	3.1588487583114926	2.4330887154626666	2.552435619611059	1.6117968931492683	0.6556850926235857	0.914800756292437	1.3978683447915325	1.8892183874256707	1.2100962541406908	1.758059023315825	0.4876942650242205	1.8218981026706609	1.2672915508984692	1.3991647605812072	1.5020319876909975	2.6433159214657045	3.14024833445343	2.8990955816909336	3.589854756788385	3.4143388730190796	3.951408749484639	2.5796274699487043	2.5548886326152616	1.8680265643637046	1.0606915178391412	-0.2555368540192714	-1.7663758775191598	-1.8976394837068686	-1.2654191480446624	2.9	6.508806486944553	0.28696609079270946	0.2563277985961474	0.2520782181395234	0.20462789247161967	0.0256560383616886	6.055353478606047E-4	6.055353478606047E-4	-17820.00917636009	0.0	-179.31638002336902
19404000	-18008.674648089782	-188.6146493519532	-17820.05999873783	2.8751532030233067	2015.5549837832782	45.7705896277059	0.9711311196196006	1.6586289403805288	3.261971304144036	4.546934065765616	4.587440820689541	3.2319369848365884	3.995028526462363	2.7760254977222294	2.054701278842354	1.8174574101750727	1.696181700994117	1.8020482674711074	0.3789600731920927	1.1759453219874163	1.2573628657607336	0.6321626378434335	0.667379299141397	1.8430507034146613	1.1482661823979219	1.294310255304157	0.7064289495507728	1.4529867707949768	0.5435622765204144	1.907178213518666	1.7774964454564608	0.7898749480382188	1.6274382834912413	2.3530264861366454	2.271314606999125	2.363491576558849	2.4112632197669215	2.264669894129319	-1.1595400823998638	-1.7121263394425803	-2.5209201942471893	-3.0429219216341594	2.9	10.46850317772209	0.27752889433144734	0.260117244416215	0.2577259687807179	0.20462789247161967	0.053068301749140886	6.060986780147504E-4	6.060986780147496E-4	-17820.05999873783	0.0	-186.01581861037988
19406000	-18000.435519982722	-178.43758320281677	-17821.997936779906	2.777092461007822	2015.6530445252936	42.04977188575027	1.8611260139582282	3.4950049571776405	3.6995057195391667	4.027684525204695	4.40133120159749	3.402649240455777	3.034800678944876	2.741200719764567	1.739123254576652	0.9836312350582421	1.0537314279061731	0.8642965403212923	0.8624807110266792	0.9948855068203714	0.9667931621446588	0.9655501773659615	0.9136990321459906	-0.18615392379569085	1.3515956166733023	3.081528210068123	2.406505325164985	2.7518502959453937	2.1013219682789486	1.6157280285977116	1.6147484250189292	1.7520385740129845	2.7214403741632425	2.149308917506431	2.3425324039544555	1.0980783084221748	0.8277237253884202	0.1755888294724171	-0.49894674936716066	-1.614840926732472	-1.358827704426031	-0.9411884766256322	2.9	7.084723827194882	0.28180044189211956	0.2606381066763708	0.25490051568688726	0.20266093574462218	0.05754076232669366	6.130981725520678E-4	6.130981725520679E-4	-17821.997936779906	0.0	-175.4895181871671
19408000	-18007.37270186733	-189.6208830677652	-17817.751818799567	2.9349042789551736	2015.4952327073463	43.55153490957293	1.6926673829879761	1.6195385336390635	2.28892959256198	2.586268387493239	2.8117612041407343	3.32320305221405	3.2092840381490775	2.3299213638845466	1.8995727599166952	2.033759238259283	1.791726514221343	1.1032924024988207	1.319871935701811	0.7637880537880328	0.9806333488616691	-0.05286164753132311	0.5952403329207187	0.3711474387782004	0.7318704513025246	1.1052631441062981	1.93723921035247	1.894057985864548	3.9851840689369977	4.783625364505344	4.064382169175232	3.291143906768443	4.091236869936818	3.0851126859531717	2.347022361013426	2.0169385973616856	1.1368415887898622	0.47312369982691155	-0.48867999128447387	-0.5896918174380822	-1.6924615548071489	-3.1913018640284854	2.9	7.826421403255277	0.28769580614761453	0.25743776930482554	0.24717190298381317	0.20769452156374654	0.046961833219249065	5.495798741881502E-4	5.495798741881506E-4	-17817.751818799567	0.0	-187.00784546508055
19410000	-18016.645689704455	-194.33576907219435	-17822.309920632262	3.0692351513052976	2015.3609018349962	41.9072869008236	0.6267435381761618	5.155829155646495	4.400096961486826	3.5269246605924485	4.3367075690342	3.7340718814674845	2.653330113393253	3.3101143543191895	2.3338638174405335	1.8366059087112292	0.973974491060356	0.5237271444365228	1.2102573807325478	0.8079438063916669	1.9486753668983803	0.19733058731116204	0.6957791127516131	-0.13573160488449476	0.4727169556780003	0.910662112672308	2.949178097647274	3.5719571204050498	3.592597326599387	4.257697313512022	3.0137462622259292	2.4471301947518667	2.0000551509171194	2.005215744652428	3.24325681410688	1.720916250881418	-0.600405340510103	-0.455816924120435	0.005169855702398363	0.3569529870107391	-1.1419241058963268	-1.0951636811502963	2.9	8.18736100839451	0.28725293302457616	0.25571106657592435	0.2506796436266301	0.20635635677286912	0.052318626045217344	6.283998276618158E-4	6.283998276618158E-4	-17822.309920632262	0.0	-191.9313262877807
19412000	-18003.63080830139	-184.63792628742218	-17818.99288201397	3.1164227946568133	2015.3137141916447	44.22719634509743	2.5380170213417297	4.7883368366105685	4.893007312085752	4.185289402095758	3.5569731669528135	3.5671334667863457	2.4040378532103794	2.048420476041578	2.310733542237559	1.947715973744373	0.9845660010488662	1.1663728055132307	0.8487670243763507	0.6940576798338243	0.5883026963552795	0.44606112061283654	0.3584092751269637	0.46045283720756924	0.8273303227049607	0.8274360337737945	1.174774978804265	1.203607759854239	2.7110081852462233	2.4753886948068553	2.6439290536683613	3.0088217331522147	3.1119314231873982	2.7708762349605207	2.061061768798091	1.8956640053740077	1.017833198766029	0.19951936103303292	0.5347390946708275	-0.405533907344434	-0.7175765864489929	-0.023205883147719986	2.9	10.865950503732742	0.28725293302457616	0.25571106657592435	0.254478908599185	0.20255709180031423	0.030766929227623797	5.458224028881311E-4	5.458224028881309E-4	-17818.99288201397	0.0	-180.06423277239804
19414000	-18005.714928923455	-180.96588409036403	-17824.74904483309	3.036271280914438	2015.393865705387	44.60861353776014	3.171081119044939	2.871949952336042	2.5378107277407604	3.4798362659348334	3.61783204752159	3.1976328522629043	3.300557235350328	2.5939134866642863	2.51703011906584	1.4834070787400842	0.4766578380861153	1.2860223241363329	0.4116748060598536	0.5956003495659967	0.4579123555469786	0.2918227786901032	0.44982512045042744	0.48667342166687394	0.9721372025191783	0.7322019264909845	1.141387852678733	1.387693227097362	1.7858573012609513	1.8222032999377271	1.8567884433656665	2.4859886780846234	2.9992461000832313	2.9070012774278586	2.8975057229383983	2.682012548774355	2.4246942655967225	2.061840620748729	1.4319521915635403	0.8391865052919872	0.2537230040692579	-1.1417187687445458	2.9	8.139322661399254	0.2873205842707433	0.25571106657592435	0.25441125735301784	0.20255709180031423	0.06860181578523847	5.245186631934459E-4	5.245186631934458E-4	-17824.74904483309	0.0	-177.26499826973185
19416000	-17999.153909794735	-186.89579737797268	-17812.258112416763	3.003240192758678	2015.4268967935427	45.29231469881699	2.016373973176396	3.9822226093962527	3.941014919747319	3.451897624705278	3.2924065158508458	2.4410723667176843	2.815764450912171	3.0749840288155803	3.6924629938946696	2.0491801819423197	1.7841594204652078	1.3677077342237798	1.5191398916867076	1.837768259350751	1.0493504455689857	0.405145971600178	0.14817834111059178	0.016486845496156893	0.09248547717619415	0.11392528154408432	0.4461775567701681	0.321172374011616	0.540627904656274	0.08839387189338266	-0.3145638171387002	0.8128587725609905	1.4326702177387436	1.0966693072014322	2.1312244065723633	2.260535083301417	1.699431949570722	1.1997102137730933	2.0128435695181603	0.27964850791736595	-0.360884980603206	-1.7917742737236773	2.9	9.021495128029878	0.2873205842707433	0.2539937343036389	0.2574684682740659	0.20121721315155158	0.03901317456994797	6.547895622232664E-4	6.547895622232666E-4	-17812.258112416763	0.0	-183.5952810693131
19418000	-18009.479877317543	-194.00441058981335	-17815.47546672773	3.112740204467176	2015.3173967818343	46.250541447443794	1.5756494389191553	4.598046761550012	3.6991318913568616	3.6202811594791813	2.8629410705390135	3.712613341049353	3.7497799717847524	2.515488353644161	2.9905656424070712	2.6606155475726467	1.1115328992691167	1.5875285042180687	1.2624858174442977	0.6253263079788693	0.972792426631231	0.05072215870101507	-0.12943107681149346	-0.5888091151409396	0.6458681589019579	0.5268820769264739	0.5652140653311251	-0.10267923995226402	1.2337814748346614	0.7333281738211233	1.2133031913576733	1.693224449180417	3.066814623856324	1.9006760451829248	1.4499386666552683	3.197428312464499	2.883587205198638	2.1145812598826663	0.8189648045935871	-0.7448252142621199	-0.9762831164871144	-0.8825551274675143	2.9	10.445420317545542	0.2884247198182979	0.26005053644989473	0.24726914120075255	0.20425560253105451	0.011262908928715152	5.37806934819425E-4	5.378069348194243E-4	-17815.47546672773	0.0	-190.08505154325488
19420000	-18026.33620004302	-199.28849196191035	-17827.04770808111	2.8314774897859896	2015.5986594965154	43.764124991664715	1.5756494389191553	3.6017563902349052	3.6449248644060326	4.795805164513479	4.272425939157438	3.920815189655119	3.040669705477298	3.510812926973834	2.932638242341549	1.236837007397147	1.389605170897688	2.1050037637678196	2.2027162040635067	1.0551552267055482	1.396737176859404	0.15919987358210622	-1.0852321835456213	-0.13855647603517784	1.1781519315860016	0.4466910520298165	0.8459631048690551	0.3646565013496976	1.2776847714563808	1.5902118554957139	1.4537120613638725	1.3269737814131435	2.0874053368697356	1.6461442358240421	2.455644214901983	2.0414877237684443	1.315301683668259	0.22035978627111885	-0.5689578636210657	-1.791379553838628	-0.5126286886122509	-3.1392379497001315	2.9	10.977660431863669	0.28831556422982524	0.262449200052755	0.24940375476146526	0.1998314809559542	0.067293976426812	6.403233088259347E-4	6.403233088259344E-4	-17827.04770808111	0.0	-195.9471498782645
19422000	-18007.678806596858	-178.18719927900787	-17829.49160731785	2.754608461478109	2015.6755285248234	42.81632846022127	1.8620493120302206	5.54038712274467	4.862739289958547	5.406900961914755	3.920785148534645	3.2193770848404486	3.3729626398032617	3.4057789816441697	2.310668278192111	1.5155981155072846	1.658711224888879	1.748112028277609	2.994272808430525	2.565392109850403	0.4732838356822059	-0.0346936998549196	0.33483702224857725	0.1603397978905044	0.4542744574154244	0.9314317686843182	0.11028285435878993	0.03815059213564376	1.499443568234218	1.4737210055515908	2.1771415270622785	1.6595683173691096	2.4011725866406395	3.2014228201278128	2.4717046006235073	1.8354445713384886	0.9537067999527212	-0.05539224139346055	-0.6246720892040788	-2.80682515234052	-2.4913315112836623	-2.830671556407166	2.9	8.659491591553286	0.2817871067825755	0.25707303845947216	0.253406528325083	0.20773332643286901	0.03909642467216012	5.34438220902835E-4	5.344382209028349E-4	-17829.49160731785	0.0	-174.8853959250244
19424000	-18023.86533622556	-200.06653301375405	-17823.79880321181	2.8427502616189195	2015.5873867246826	42.732952555781914	0.5903576129805995	4.583785913919259	4.009772929977369	4.129065366520657	5.2263037367650975	2.6870969835595733	2.0653274713377856	1.5959100821199654	2.6495438994948897	2.107435088199181	1.40486120012342	1.425540561940905	2.157103482420379	1.8511920879385744	2.7514811035929543	-0.32392303025363556	0.10434559810944188	0.9140925487987357	0.3818784677651366	2.3287163327042766	0.8812635223453612	1.2791338433318915	2.963256802926583	3.8279394101016306	2.450572943134791	2.863149309700397	3.962161758267989	2.83676921766188	1.8477976558383493	1.097106687116649	-0.24223891610872095	-0.5881674953966655	-1.808886383354722	-2.0433152436692206	-2.642609806008723	-2.006227386386211	2.9	7.613719968129785	0.2820634090426952	0.25707303845947216	0.25313022606496327	0.20773332643286901	0.023175131502826612	5.758679150695385E-4	5.758679150695384E-4	-17823.79880321181	0.0	-198.52112563634438
19426000	-18010.933522961324	-181.359021542612	-17829.574501418712	3.1682673278927136	2015.2618696584088	44.649283748684134	1.0385372456579471	6.393914648116479	6.660495753082213	5.760871798196543	5.132335541482646	4.484742695264356	3.601376867721851	1.9816299550282652	2.3179512114039493	1.0852864568586535	1.8420419216484782	1.7840077352360941	1.3389166497658316	0.7184412248063894	1.1384479073827967	0.18547979133581124	0.019997892721726807	0.8508466434743254	0.35728863628196766	1.1051760160626822	1.442638831315914	0.8948286680228312	1.1904312785745743	2.0314183854153893	2.0933226889026733	2.363869663116855	3.8150837431708844	2.3366717315227885	2.3544111312938414	1.1425847392518862	1.0514779451141862	-0.8611667205668793	-1.5984921595622354	-0.7667015804178428	-1.7422402599437286	-1.0476889750382827	2.9	7.564044002909346	0.2912256876293498	0.24905104520402846	0.2519899407337524	0.20773332643286901	0.05456142597993158	5.124030221194185E-4	5.12403022119419E-4	-17829.574501418712	0.0	-177.7525721697064
19428000	-18007.183209409304	-188.04597198186886	-17819.137237427436	2.722369220834608	2015.7077677654668	45.492460571767644	0.5785116970953678	3.567360990643934	5.412608086431849	6.2449996042372895	5.7819864257127085	4.6834610304448026	3.5754784253670433	2.0345561416528866	3.173328993930221	1.640620615462995	1.6647453809888557	2.517768908753328	0.5204176619734556	1.5760811942494088	1.1195851970057875	0.6130366847670778	-0.07475909961986815	2.5898231213015297	-0.6135264954446864	1.0337647762886237	3.670130662147735	3.891434363163224	3.959276492242204	5.232000094971184	6.00425076119087	5.499433720036112	5.395215632920885	3.5529646617300275	3.199516503699961	1.3036575550367748	0.9239498900381442	-1.2263631204568748	-1.519299647481736	-1.3497509468884055	-0.8313638105058416	-0.04283453427953732	2.9	7.365203877682697	0.28907476158457857	0.25084788975893885	0.25723809295083094	0.20283925570565134	0.011775161613582729	5.858255660117292E-4	5.858255660117288E-4	-17819.137237427436	0.0	-185.9906704340103
19430000	-18026.844318340423	-194.37469288983482	-17832.469625450587	2.902844676244585	2015.527292310057	47.74790693500522	0.5292329306415449	7.7605952202630135	6.279835371423892	3.4740825199890444	3.5261965648403226	3.068034532790411	5.0850521053216236	3.7522337759932833	2.00046760292238	1.845862533691712	2.3814797576094966	2.031034659013088	0.8181656982382016	-0.0500056717865055	1.1187898094329358	0.7347967277944746	2.274059582560713	0.11643091129495614	1.5110313372431514	1.2207058680774387	2.5230254893661725	1.9746831846464334	1.7353830731881716	2.252267075498279	3.4346145000390234	2.5803978695750636	2.7935021082742524	4.231888189343624	4.131724482827909	2.083839182612006	1.2491082130672662	0.5991898631854349	-0.37059748286336713	-1.3508998035900006	-2.1974568677155712	-4.335923058934179	2.9	9.815327146461591	0.28423286477229587	0.25620085932351166	0.25723809295083094	0.20232818295336122	0.012415079815963754	6.28982346180182E-4	6.289823461801822E-4	-17832.469625450587	0.0	-192.59659558995787
19432000	-18011.064024896958	-195.12986462660177	-17815.934160270357	2.9814094534883324	2015.448727532813	47.34404089755577	1.4173515646726818	5.103649745568812	4.16411027932111	4.480229282169503	3.551986823194735	4.442273077069503	3.6115135158747043	3.0439833177132147	2.213829512696883	2.2703237679429917	3.31964067954814	1.42758155626561	1.3135454858683024	0.9944784479112536	1.0730859432289614	1.6749326803119042	1.6903213609051768	0.4237742495069704	-0.01449536679519653	1.3988634507066653	1.5758031428500099	2.163035894125815	4.800174289585785	3.71799090170337	4.579044906147616	4.3988709201966065	3.737597030687575	2.5981799830822747	2.5078354752023753	2.03023195804668	2.935711369509825	1.7182958226826444	1.2568932786968767	0.6404406331454137	0.2380872242195327	-1.125535457639928	2.9	6.376733005906593	0.28364579692675096	0.2546589100826196	0.25571346408272316	0.20598182890790606	0.0047288796817663925	5.338833714110271E-4	5.338833714110272E-4	-17815.934160270357	0.0	-193.043661333846
19434000	-18016.593237587822	-187.25286843278457	-17829.340369155037	2.977592384648648	2015.4525446016528	52.0579194393735	1.1840774604907534	5.270920733407094	5.545397930955026	4.797132897363013	4.93930051187034	4.255661319488735	3.1971350799189495	2.316599641019949	1.6371389508143719	3.4721285777153374	4.275275886695493	2.5018034140256673	1.655800138191247	0.3962936305327271	-0.20071990155741037	0.7837682396902523	2.0557903159066995	1.1620333110343153	0.4490953393064818	-0.08883565557402051	0.45570196846671096	0.9103494867373826	1.9344942021358915	1.217248381779417	2.6248968060300486	2.686093733156063	2.341738248726326	2.4373778807058084	2.3393952914761567	3.3388121894378386	3.803053515981185	2.639136990323075	1.7538753871761015	2.405822816908336	0.35181999411597586	-2.062223571507457	2.9	6.593711175172922	0.2864306574922194	0.25187404951715114	0.25571346408272316	0.20598182890790606	0.05463745497046543	4.651142827208303E-4	4.6511428272083023E-4	-17829.340369155037	0.0	-185.32560500805704
19436000	-18030.122299653878	-200.19576249427556	-17829.9265371596	3.1314273811225553	2015.2987096051788	55.408984266204094	0.7680949763152377	3.550038968317737	4.2013256350180885	5.948210378291371	5.453983495573402	4.866850954698647	3.8852637441627964	3.4932790501738524	1.8429622746483447	4.3239783014629865	3.0682300498500767	2.599152342578662	1.7199221379688083	2.228824173397901	0.3203810874750169	0.9634728750076658	2.15713995864973	1.6548863755243093	1.2195120396401007	1.0447864424443842	1.2079139893759814	0.6966077130363273	2.2368898752964914	3.8600373882540486	5.443834375985892	3.487226343642134	3.4284204568263044	2.978947472114383	3.725899778205916	4.934856477223711	2.5349152618522175	1.1006520931274226	1.9258360456502663	0.16162459174717553	-0.7730109004115093	-1.4105577653978805	2.9	10.53090560682329	0.28642072372818106	0.25187404951715114	0.2598320270140856	0.20187319974058204	0.05042075862600298	4.372107461863976E-4	4.3721074618639766E-4	-17829.9265371596	0.0	-196.91156724088083
19438000	-18024.648181500426	-203.57226196597395	-17821.07591953445	3.1324211223249443	2015.2977158639765	56.512423060783604	0.6298887845317551	3.550038968317737	4.2013256350180885	5.948210378291371	5.453983495573402	4.866850954698647	3.8852637441627964	3.4932790501738524	1.8429622746483447	4.3239783014629865	3.0682300498500767	2.599152342578662	1.7199221379688083	2.228824173397901	0.3203810874750169	0.9634728750076658	2.15713995864973	1.6548863755243093	1.2195120396401007	1.0447864424443842	1.2079139893759814	0.6966077130363273	2.2368898752964914	3.8600373882540486	5.443834375985892	3.487226343642134	3.4284204568263044	2.978947472114383	3.725899778205916	4.934856477223711	2.5349152618522175	1.1006520931274226	1.9258360456502663	0.16162459174717553	-0.7730109004115093	-1.4105577653978805	2.9	11.30126381058115	0.28642072372818106	0.2537409945897944	0.257086830121539	0.20275145156048538	0.05042075862600298	4.7834173412818437E-4	4.7834173412818437E-4	-17821.07591953445	0.0	-200.30484214391828
19440000	-18011.908885074725	-191.19493442606338	-17820.71395064866	2.8964416185268247	2015.5336953677747	55.438015403160456	0.6298887845317551	2.555764402060246	4.264619798180331	4.39051708504477	4.619949896674448	4.917066796229929	5.304740888753333	3.6740360014361033	1.609711765507728	2.649080167833203	3.3153972702024395	1.7866463555063086	2.8018190044056026	2.2683340646847245	0.4367277625120639	2.2675344860545787	2.340535064649764	2.561710568905807	3.4101450201094914	2.7024269690199727	1.2772025682115535	-1.2337608339229038	1.0637655546413327	2.280944175781139	3.3750121511522897	3.911648635975225	4.027966884749277	5.126776697769015	3.95277761455494	3.316790303765472	2.685907820896059	2.0757806567308466	1.1570261586872905	-0.31567538299322606	-1.293403334455375	-1.1203684641789788	2.9	9.648520282052923	0.28553434444792775	0.25463446460734934	0.2542821058401734	0.2055490851045493	0.00463440406212135	4.7506411249048327E-4	4.7506411249048327E-4	-17820.71395064866	0.0	-189.50807505145104
19442000	-18023.026517933446	-201.77722475678357	-17821.24929317666	2.883883560928262	2015.5462534253732	56.52000173885992	0.7855056195591086	7.735920963008817	6.6108793040289004	6.156187911213552	6.0437184236122645	5.857614644661225	5.012287588739216	3.5431924755048723	1.818969013924305	2.7863089270190016	3.0528132621197144	2.990435643708213	4.029603426489798	1.646152136704455	0.4767790538924908	1.312853880893306	1.4936986365563165	2.7888319773084453	2.789379563275192	0.7527662704042419	0.5152899997510693	0.17147468034146474	1.4385226260474424	0.8609851890737767	0.889182619154606	2.476567361575767	1.7794886662228104	2.6395963573661185	2.215889469666865	2.97404646772436	2.9219851648624875	4.012863657786447	1.5713689231817198	0.5900391893318283	-1.6061485906040218	-2.124823424195951	2.9	7.517607795161565	0.28429872494534664	0.25463446460734934	0.2540779545484227	0.20698885589888114	0.023582597262693475	4.4168427081682043E-4	4.4168427081682E-4	-17821.24929317666	0.0	-200.30568027935652
19444000	-18030.327483768884	-204.5396648433278	-17825.787818925557	2.903920754195915	2015.5262162321055	55.28819194065136	0.25863413022806825	6.665113371590593	5.395314198986393	5.106923436054915	5.636311903702523	4.966062387438699	5.110701772344885	2.7374798100133475	1.5336492305487752	5.421582507388447	2.6683709506154134	1.430480791109732	2.354501868297988	1.4358452770483068	1.7884883676978944	1.2186666521942175	2.4085171831685437	4.801109945241287	1.3412025687183362	0.05585701970844964	0.7094615714642188	1.3995317962851492	1.475184571511977	2.479729153756689	0.6893604390146797	1.9961785367306353	2.7240568672916354	1.627198549327383	2.9674775773648063	3.419544063186941	1.476328967154244	2.614352133269443	2.1397527374841507	1.3552121145901643	-2.6236292931861755	-4.209941231614537	2.9	7.656213091462386	0.2891025022798231	0.24603191972924043	0.2572520411593642	0.20761353683157208	0.013813538286309133	4.949816517452483E-4	4.949816517452483E-4	-17825.787818925557	0.0	-204.10276456688405
19446000	-18021.72137921349	-198.33897819309905	-17823.38240102039	2.854260964866594	2015.5758760214349	50.72796931958433	0.48499742225493825	8.247272223924625	8.25911895192409	5.2310428038899595	6.56867453056328	4.687206624092443	2.4601012466995757	2.414504654120275	3.609825461551986	4.466561917291935	4.131920932929255	1.1153207535825898	1.6302735941361475	1.7851966415802336	0.7921205210460935	1.7285927575547912	0.913792127813495	1.5711217391961982	2.5568552278452676	1.8556390670964147	1.4667545684862635	-0.7767559871735464	-0.7581974329065481	2.2385026828683072	2.7096334671512663	4.254008888223049	5.3552121129066315	4.881650939667985	4.0499209606900655	4.406550196917679	1.2082058665781674	1.6001661657031683	2.127142644407262	0.4788865610974713	-2.7296208612149853	-1.1858118331466587	2.9	9.544650914267262	0.2901014981809493	0.25326426095119653	0.26051608856682934	0.19611815230102458	0.042557111782572606	5.219801866917158E-4	5.219801866917156E-4	-17823.38240102039	0.0	-196.7192829251653
19448000	-18020.70951456531	-199.98374627546525	-17820.725768289845	2.860729369420035	2015.5694076168813	52.34259709899076	0.8426462096093448	3.5919089563234943	3.8043345331207012	5.757434683850238	5.841206768518068	4.306641889817904	2.952397071912113	3.484469472880484	4.160095209216527	4.002986673653643	3.328101104598364	1.3541983669232094	2.1138706912481946	0.9576477102866804	1.0602502601665051	2.631648435975673	2.1052013140442165	0.996520342021372	1.5646391965649236	1.1708034670607406	0.4505696522658461	2.198762863002197	-0.030012801838727732	7.263365316488857E-4	-0.5466893481826636	1.9078438993012254	3.0656729168253776	2.3870849618131995	1.4371474534438324	1.1622249090389942	0.44335624094646375	1.3789197167836034	2.3869205962622386	-0.10939076474666759	-2.4288749194699064	-4.416087617072688	2.9	7.396534472629681	0.2811030465489772	0.25141258383894	0.2611995437938154	0.20628482581826718	0.05882573686263593	4.807386994863211E-4	4.807386994863208E-4	-17820.725768289845	0.0	-198.2887774169942
19450000	-18017.23207398446	-189.69508468944758	-17827.536989295015	2.9439635349698476	2015.4861734513315	51.97458752839169	1.5302730859037543	3.991202083315209	4.141291016457324	4.164524199130564	4.109244698018864	3.638950225955956	2.9742090561098515	2.991946990957601	2.52205919672179	1.8679970717072985	1.8535032512038963	1.7370611045756414	1.5069683262224125	0.9798752732036851	0.4705921527107758	1.189896164931009	1.1626533645812418	0.9328738095905478	1.260846876743041	0.6166167801079911	0.12493650643431531	-0.16125278853829061	-0.18181403572843097	-0.6679836581376735	0.4386473319093144	0.9700775962556178	2.2972740724230345	2.9341173666436955	2.9030023354341847	2.036028619456549	1.4760364699003348	1.690927886345639	0.9217239975946618	0.6780995063061919	-1.5772625060395833	-1.1263152707928015	2.9	7.204667428171957	0.2807164771306114	0.24806802310473264	0.2605505185069986	0.21066498125765717	0.017586484268312195	5.371515559588467E-4	5.371515559588465E-4	-17827.536989295015	0.0	-187.45830699536376
19452000	-18023.820234930496	-202.0758562181408	-17821.744378712356	2.9467735378833693	2015.483363448418	53.7270124836368	0.5583351337193135	6.215497486493554	3.675353368705924	3.972379027742011	4.304596411159936	3.3024079057680797	3.2759515623824305	2.970560075996386	3.185831998290148	1.1704172566642563	2.0135569468125327	2.042617705666645	2.322125399498284	0.5874343809571837	1.2546604441471128	1.1046830553990412	1.0888577114260316	2.6245469919744107	1.9751652203081718	2.555547775910944	2.172625377313298	0.4594937085370926	1.9526047719268074	0.349004197610939	2.8215890860201664	2.4278715481073454	1.6347792340419471	4.054683057985919	3.296944442753115	1.688188396949513	1.968941616266775	2.628614325449798	1.7003786961964606	0.09087194850799973	-0.4371783606267201	-2.577871393056966	2.9	8.678153775903475	0.2897014993544657	0.2514418759590223	0.25475843843121565	0.20409818625529616	0.046497428577037925	5.155164801007312E-4	5.155164801007316E-4	-17821.744378712356	0.0	-200.50791203934088
19454000	-18016.230360040503	-196.39472580542738	-17819.835634235074	3.070642890211052	2015.3594940960904	55.42861567511696	0.8182787627946444	5.949569534438851	4.811095272240018	6.393792428063472	5.176106143289856	6.135691398769187	3.8638693142416964	3.902163930270798	2.3658588733903447	2.620971202956503	2.796609114161134	2.1483019084580324	1.3814251345996706	1.5051995434298484	0.7872882144163431	-0.09697494922575155	1.0473655246355966	1.97003319329524	3.7202375809117325	3.3069511791594413	2.2231023411394926	1.252066038135009	0.8038235056565266	2.6657632148849357	3.2195815627508813	2.2166901657937945	3.5990430349877505	4.040665790479597	2.8902995016317705	1.940269798813123	1.2543942156690473	1.7048453057259703	1.3038651211450145	1.5600723143466935	-0.2173685416483263	-1.3946981747107192	2.9	8.755833447949405	0.28447687856499987	0.25688231266371353	0.2537391978072689	0.2049016109640175	0.06220266409380251	4.25943707729433E-4	4.259437077294327E-4	-17819.835634235074	0.0	-193.91432955658766
19456000	-18017.286515930886	-202.01276548723732	-17815.273750443648	3.0429987433073102	2015.387138242994	54.38642949493174	0.6573491366324834	6.29618827675273	5.384723796177319	4.715022825507662	5.555537121588873	4.669972719489569	3.6673318636425725	3.1535458184935585	2.17467285603113	3.2940781470042397	2.311739810733642	1.769703669058865	0.7397843605158794	2.4452434465449517	1.159565240354608	1.2882175958825013	1.2850164451122765	2.9528242348691975	1.4076196501477756	0.23104332669543148	-0.4618913529915746	-0.2674320063459409	2.493043050093269	1.342459689466482	1.0402990084025991	0.8211102744040508	2.5642863219850778	2.1132733187340653	1.836189239434403	2.4250756505378153	1.3909959727844106	2.6776893372926946	2.595485218997083	0.5936477305286929	0.8272988743185065	-1.4693237422930074	2.9	8.823737199799721	0.28447687856499987	0.2512059742611507	0.26022698751687834	0.20409015965697086	0.05234179504621259	4.4893210651896507E-4	4.489321065189651E-4	-17815.273750443648	0.0	-199.9135882273385
19458000	-18021.8719667263	-207.05701463578873	-17814.81495209051	3.037914990158807	2015.3922219961428	54.16509206585215	1.190578646422128	3.516135994958525	2.2873623749179783	3.042487416517191	4.314964309450051	4.156964049797064	4.02984513906456	3.3615003466169466	2.296514493555324	2.306547563214028	2.9905587753645664	2.6792216121067782	0.7937285943318994	0.428837813456839	0.24175204318011045	-0.042067920012912374	0.307885220737699	1.7888627606851455	2.14900511111424	1.8290648999923222	1.703155739164143	1.990371288370679	1.2518936954285917	1.0440117738480241	1.0930582046486652	2.2083748480174967	2.161745794319163	4.115664075866536	4.488562740361554	3.7635827661783283	2.3604120110718525	2.5878601328492548	1.336977593922091	1.03949075036897	-0.33869386529814577	-0.7558616838074301	2.9	8.91112047180007	0.2868796781299181	0.2566220229354067	0.2534692787000604	0.20302902023461447	0.040343369818428315	4.6707597475630015E-4	4.6707597475630015E-4	-17814.81495209051	0.0	-204.3796069010191
19460000	-18022.71920979093	-202.20790166143348	-17820.511308129495	3.099733960034146	2015.3304030262673	52.96890446272265	0.9128887339811226	5.551913155957729	5.07699300674708	4.211126626408549	4.2328305727722775	3.648916578891563	3.724597812414575	3.9356495156424116	2.830272349448443	2.1707718047142954	1.611663901365502	2.326487521742102	1.1141491447379037	1.4793837369912963	1.0151959917287177	0.5626143916996548	1.1734982211512341	0.5857499198989403	1.067162386617551	0.7418676999308743	0.30513298052180227	0.3819895213624989	2.321898384023032	1.8902602360792682	0.31289717791632643	3.2414706265015187	2.0172991333760955	3.6244567577984466	3.2848085941989966	3.2416456503180866	3.68243088117545	3.4968320962309045	1.8930075406450269	1.5343767099239236	0.03023499294400729	-1.8398151058868182	2.9	6.01106496154611	0.2868796781299181	0.2566220229354067	0.2534692787000604	0.20302902023461447	0.0030145405756477873	5.033240158683049E-4	5.033240158683048E-4	-17820.511308129495	0.0	-200.0002580799631
19462000	-18028.70679511316	-202.72806489966172	-17825.9787302135	3.2170722128850726	2015.2130647734164	56.563194531939544	1.1324327182920655	5.876663261429106	6.324539813394476	5.047883986926682	6.055519401333061	5.975712604746976	4.563680092916184	3.6536239864403055	2.6188667376300008	2.350430757807695	2.581647142020617	2.8955649085877853	2.347413997905352	1.9880992723402509	1.774116325218747	1.2638361314562294	1.024069137378963	0.4140957023456868	0.956904096693519	0.9638343055507358	-0.698573908729198	1.1314308569816491	0.6942468567906233	0.9439444313724591	2.179374492320594	3.9736855731387273	4.675783668863028	4.519485387885216	4.128267278075296	2.980343534646238	2.4266784289115115	2.7376604558116466	2.131652064077359	1.8403223475958426	-0.288760167720416	-1.5546015017365349	2.9	7.965833400588868	0.2899660378610055	0.25586221464351805	0.24742916146388744	0.2067425860315887	0.008930412485849741	4.90334495737173E-4	4.903344957371731E-4	-17825.9787302135	0.0	-198.54038736935485
19464000	-18028.138324728272	-203.41147935126014	-17824.726845377012	3.1327133828682836	2015.2974236034331	54.39722731985306	1.1266230701157252	5.273351476767422	5.944230846111524	4.059492730602437	4.168035617028814	4.695302511406056	3.466564081010449	3.826774670954802	2.3475203817658925	1.9836644762519793	2.869581197087104	2.484771355202303	0.9742878999703973	0.8780822972598195	2.336689163218659	1.83885975453875	0.8006301108770015	1.3400852920771698	0.7204491171164796	0.6274702611639784	0.21132093637368393	0.9874046578906734	0.4091248531441448	0.7245326113488211	1.0622118304459387	1.6870655306788664	1.560412625463851	2.72897538107626	3.4643351698789915	3.082450163175663	2.9177948707987	2.4987852605325136	2.0283066628467274	1.233585799172426	0.19351180151095443	-1.2325224491766944	2.9	9.321690486479126	0.2874840590431803	0.2523593449805578	0.262773589366899	0.1973830066093626	0.06403401179376753	5.239640564542698E-4	5.239640564542697E-4	-17824.726845377012	0.0	-199.82268535318946
19466000	-18024.371791841277	-202.84797089365063	-17821.523820947627	3.0914152085342175	2015.3387217777672	57.128179821463334	1.0221788721531748	5.3531506058049105	4.881273498667373	4.394507290351834	5.57127244730417	5.515683474883417	4.553576148105568	4.328223628090627	2.3174734681083775	2.767476122103971	3.6808388722725653	3.614881916301715	2.708364318169333	1.2145644471484391	1.0725503483204641	1.3042155874827113	1.4997785676508086	1.953418464916465	1.0705352135039798	0.3979112939978648	-1.010915291985717	0.5328937599560576	0.6521656307448367	1.4600013664159495	3.17180776495669	3.696402398511799	4.3380745052787	3.929958145297531	3.985683611943056	2.788768390680519	2.6623025278077663	1.8998387735692288	3.081415246140984	0.9835704311552801	0.3803240975480711	-1.7155025118473683	2.9	9.431714329440965	0.294973323152143	0.2493884157067953	0.2511403673202611	0.20449789382080033	0.07046346446452201	4.0084529966987115E-4	4.008452996698713E-4	-17821.523820947627	0.0	-199.8758380631848
19468000	-18012.782170211343	-199.99451799007815	-17812.787652221265	3.073848346195344	2015.3562886401062	53.657577026010244	0.7629196173838141	6.959209413525641	6.94172538574073	5.055754093833692	4.568379339556361	4.847516836312537	4.4324303233569475	3.9463508619467937	2.3146266912930895	2.561062539903256	2.7003440308573112	3.8436294389312637	2.1439590704433265	1.182142747665261	0.6829490676527747	1.5395039910254158	0.9444046178684676	1.4518125441536158	0.641015161390142	0.4312009262490358	0.42462651522952116	-0.5251179093912111	1.5787755487496469	0.6749841161322108	1.2206096073739197	3.0381601998372503	4.326075087761205	6.353744908454075	5.682860451293756	4.146311531734017	3.888726893037611	3.1993926464519817	3.012241877130256	1.5127569983646132	1.6614707963036701	-2.2860697229405607	2.9	7.232764284478657	0.2884251937161255	0.25545921572352676	0.25438660456045936	0.20172898599988812	0.015141813065123454	4.81801944430102E-4	4.818019444301021E-4	-17812.787652221265	0.0	-197.8961212022724
19470000	-18014.607401309757	-195.10233273004667	-17819.50506857971	2.994955145687839	2015.4351818406137	54.79828239506025	0.7313855776887797	3.533406349324698	5.1591042877772955	3.61654575209692	5.4809654998907655	4.83608111186657	2.790450888033245	3.658216629685975	2.5767003485946236	2.842438226984928	4.946933068359692	3.483695614137893	2.852282387814231	1.5462219984811505	-0.27067584361576486	1.3438334198057795	2.253742233916445	1.85762129476299	1.0384497675032924	0.31147190087939414	0.46261801914956713	0.6801019026500716	0.49678418947518316	2.0444815673926655	2.6746218655721052	2.287604763377624	3.392213302904906	3.891479745115371	3.5975441890810904	2.490143097494217	1.6470730153535968	1.830197299531814	1.530031966346347	0.44039269247288737	0.16278081115317278	-2.276345098319907	2.9	9.190581911074231	0.2884251937161255	0.2579805807374714	0.2489459192968536	0.20464830624954924	0.013124664939201945	4.58661697586014E-4	4.5866169758601393E-4	-17819.50506857971	0.0	-193.14931811011525
19472000	-18034.41292386576	-199.3476614968026	-17835.065262368957	3.0193766179650066	2015.4107603683365	55.23924101386074	0.5362048036038626	6.154834873159594	8.214778257453013	5.203613376557311	6.036226355722446	5.274553835290191	4.938541915516683	3.7388168982708976	2.593961517200206	2.48245364643461	3.29048341429832	3.1366986005018886	2.557935715051034	0.8764625357662914	-0.0768524249096958	0.9062941077361353	0.6031145919982299	2.714601524027608	3.4053727759420305	0.9709784392416729	0.1615545478640143	0.9338298596390727	-0.3363756170020249	0.4610169376565266	1.2448646380266386	2.0705579454463123	1.8594853432314622	3.0764328722865044	3.6578453799742254	5.441679209744509	2.563903383277669	2.3651171401932967	1.7955153986292103	0.7680877099955183	-0.044141763829569164	-1.3163112029517325	2.9	9.622458803391869	0.28487745045205337	0.2572436472553021	0.25323059604309506	0.20464830624954924	0.11561782913259688	4.7344887786913644E-4	4.7344887786913585E-4	-17835.065262368957	0.0	-197.28837832916713
19474000	-18033.76767520839	-202.9253732131	-17830.84230199529	3.005045154178772	2015.4250918321227	55.32930133366958	0.2129375927647865	11.673519918287246	9.945994768558544	8.381603291356706	8.3359185771825	4.417604774215908	4.0256368534406946	3.11188825440056	3.4272289904410975	2.1150004439574404	2.375428720899387	2.5614649062579407	3.044092622949605	1.0896253897253998	0.03777639195976912	0.3328041051558386	1.452562041137571	2.952811144443588	1.2910957412848116	-0.8612174308986525	-0.03877627412789966	-0.020116972639536962	1.3482515249494056	1.5483216400867508	1.6280510807393687	3.6522891738035823	3.1338271624980485	3.776553966307869	4.782591509944856	3.9615691738767573	3.974425741753435	7.466343128394728	3.5819849189230024	0.8636960734177515	0.025468833228824317	-1.2790453177070242	2.9	10.472189188572694	0.2796589285029235	0.2488110352328499	0.26217897987771305	0.2093510563865133	0.12357420233013369	4.778544881615087E-4	4.7785448816150893E-4	-17830.84230199529	0.0	-201.68508715984652
19476000	-18030.710952355246	-205.3673287918807	-17825.343623563367	2.9809818215132027	2015.4491551647882	55.509190205022044	0.2642002000790847	6.88139618246353	7.019609308293104	7.3759275107600475	7.045670705512817	5.409974310954914	3.741531977894053	3.2235852702453087	2.8424080827100076	2.9407257077695355	2.3339717753697946	3.6374126408341394	3.3120923872688466	1.4711127900667869	-0.1346681932057223	2.7495248300853987	1.7226911017374393	4.123647025986681	2.1451441355123197	0.015066721987716525	0.6409189715043381	-0.7886431176278103	4.000736007153563	6.462921235721295	6.756760623062135	6.815675217702581	3.3731226741929934	5.611055681152995	4.693930153946184	1.7611321008572691	2.924792400924937	3.4212651517808563	2.3599934581086046	0.12605870033176192	-0.7304626405880247	-2.7722625305204547	2.9	8.257708222094756	0.2810509446029079	0.26289537502653904	0.2504361783981184	0.20561750197243442	0.03368416571481597	4.259361432734817E-4	4.2593614327348164E-4	-17825.343623563367	0.0	-204.67726878191644
19478000	-18017.08890804944	-190.93654552536864	-17826.152362524073	2.9644184824505233	2015.465718503851	54.090948779189674	0.3995010366584212	5.696391883644648	5.708425382752397	6.233040564200938	5.347402485540949	4.861202906455986	4.326243917074577	2.9552885958848263	2.8500661111254173	1.9739163728769336	5.384840840969711	5.016285133849642	3.054582125815565	1.8111351185059519	0.4102550408648387	2.878562519385027	3.1654307201919134	3.8726715276443815	1.924594102641214	0.9650077585468337	0.8404536016973768	-0.29960165116889814	0.7872723747729747	0.3770704047540665	1.157480118012571	3.5360800631262195	4.010435606516063	5.0028418100090875	4.964608937307391	3.637341887261014	3.0511155070942984	3.3354800083488745	1.5354461833500639	-0.2312072416669666	-1.141117254427937	-2.2306624142954465	2.9	8.257708222094756	0.2864795612485512	0.2549568781095131	0.2527017789701413	0.20586178167179414	0.05685733979582703	5.116902969003E-4	5.116902969003001E-4	-17826.152362524073	0.0	-189.73173589923726
19480000	-18025.00033803736	-207.9930705319605	-17817.0072675054	2.971395551282664	2015.4587414350187	52.82594409546013	0.24663094538728977	8.175662217619298	5.491486327209715	5.451407783393147	4.283278208616351	3.5816359456448232	3.0786099012340458	3.5964967514674027	1.8352536536828998	2.0719547655589725	1.9352594738395132	2.9465106811637716	4.241601887451788	1.8387919946946223	0.24045574943958747	1.530095907283414	1.089949927784967	5.219854675786387	2.4401827143130497	2.115914882082582	0.8191656553319497	0.2986391783061658	-0.4920241706308941	1.5242239491390657	4.763447680754869	1.7104947806936366	3.01609504561731	5.095685395028277	6.816090013386191	5.39545098036468	4.509798651856276	3.314812775003183	1.1358078105865266	1.3607458820302774	-1.3778034832914638	-3.0853717830745353	2.9	7.39983141400147	0.2859304061416601	0.2563076640329239	0.25334088295848683	0.2044210468669289	0.051426919943183255	4.7276841961177115E-4	4.7276841961177093E-4	-17817.0072675054	0.0	-207.4743301577618
19482000	-18018.7281158335	-194.37381660601292	-17824.354299227485	2.9801693955426263	2015.449967590759	50.993006831398375	0.3722648267231686	6.059049237085315	6.894716911081257	6.334666226209775	7.509382215621984	3.7228465158130613	3.638133123801424	3.081296667416184	1.7317360979852796	2.2455639771443217	2.09634936320076	1.7353597036947304	3.6695296759216056	2.3827619038945222	-0.47156512766126646	-0.24406700014405414	0.05833492568300025	0.5779023700678445	1.6769878056966796	0.10948400495696631	-0.12783332170738634	0.6697885658116769	1.8842390327569103	3.237686353583861	4.363986054634508	1.9698520433492555	2.298200737015663	1.4661861262913194	4.202400728227323	2.8508501016178127	2.4290866553346815	2.136214001055852	0.5650566112394746	0.051735923471518785	-1.6561039671929705	-2.4619617215807175	2.9	7.826074070810412	0.28925471819397464	0.25404301703961746	0.25334088295848683	0.2033613818079208	0.019638043385078633	5.441044897741091E-4	5.441044897741088E-4	-17824.354299227485	0.0	-193.294078422696
19484000	-18028.76285405799	-195.86366240258704	-17832.899191655404	3.129115881999886	2015.3010211043015	50.908504947485696	0.9409765712346828	7.815227974652819	6.772702954080342	5.026889495901293	5.131398043514646	4.550751922305314	4.12154971351259	3.7671649970251244	2.658078713635747	1.9347123467279157	1.9508435277822094	2.0204562781769666	2.293924748514988	1.505326591366525	0.7937404958334403	0.6826133940070367	0.45964297157427103	0.5821335984045254	-0.3645554057107888	1.9315388298816756	0.8645212542504007	-0.949181631345427	0.09129428460634137	1.6171333562933436	2.6059591646295672	4.001401678566243	4.694389774126828	3.850672676458169	3.4509616343167733	4.011176208577988	2.1882316575029366	1.477454709795817	0.8416699712023253	0.47102065763661854	-1.4632816596648741	-2.50736628613738	2.9	8.313587670657183	0.2916199618643239	0.2630550876048735	0.24565764865052678	0.19966730188027554	0.026155077421634053	4.7943039966213984E-4	4.794303996621397E-4	-17832.899191655404	0.0	-192.78350983987005
19486000	-18021.431292440913	-190.6814212271149	-17830.749871213797	2.8744667967282314	2015.5556701895732	47.22494639234125	0.5517740937922028	8.17348600642287	8.404209660356992	8.384244661364452	4.954724822427369	4.2530486058892025	2.432868153441719	3.280548814542342	4.240819705188946	1.522530840834227	1.2408021625801364	0.4350769098596014	0.7072364023088175	1.8803983106991156	1.963952533886788	0.5753070834031928	-0.23495513770718496	0.7458644287501777	-0.5761237166743426	1.634231668326703	1.686947579806308	2.4690794670011726	1.9380488165798984	3.3209733280816476	2.4119436132074155	3.077275644270296	4.6335640122697415	2.684758449171776	2.8165593397985433	1.3686413256334444	2.31625398567011	2.6763882782886577	2.3750675728239865	-1.1727543175162738	-2.120130442342217	-2.036825374961017	2.9	7.010054997274819	0.279688300468214	0.2519471907006765	0.25887609313808374	0.20948841569302537	0.044594267046689874	5.871746738982707E-4	5.871746738982705E-4	-17830.749871213797	0.0	-189.3910902005934
19488000	-18022.212122053203	-195.93319804575415	-17826.27892400745	2.836769473311953	2015.5933675129895	45.90288489344916	0.2695742759604752	4.113435006479137	4.753655473387559	6.494214434224992	5.704449110773566	2.7618618349874535	3.6739824674468746	4.4865841709919385	3.899434284320755	1.560619077202094	1.1750131341105192	1.952747246971699	0.10888713631687263	2.3427610790339846	0.9531718471933128	2.1151180277042805	0.7399820532205057	3.0641257805218816	-0.039163344650741755	1.2743178186057706	3.8453916323729835	2.0988776102478353	1.3591039983352102	2.1828392015188474	5.220773186204849	8.35521030301763	4.08081933888224	2.397597636683635	1.0791269929057226	2.3716796256115025	3.143963055892545	0.7536918975994169	1.0712413596189898	-1.0748902688169706	-3.8753324722224685	-0.9616376183426261	2.9	6.325047291359029	0.28966640871889665	0.2519471907006765	0.254046935075702	0.20433946550472443	0.00700929811257402	5.42080594532894E-4	5.420805945328945E-4	-17826.27892400745	0.0	-195.54993075433885
19490000	-18018.755456753996	-186.75584798519722	-17831.999608768798	2.8164115324978347	2015.6137254538037	49.12072829089557	0.5411341967341895	4.364048178136996	5.076598559350883	5.089679220575471	3.815181087178282	3.199770310806421	2.7223948885569462	4.085892922745648	4.87389812939591	3.798130971697626	1.813551193115501	1.965334609966432	-0.32881008880398027	1.9876568322309907	1.0545224293355913	1.216541562544661	0.05719501672119674	-0.6633259812829866	0.6403008310439667	0.6862618863101229	-0.3490028804487144	2.009811366712528	2.3294237901049066	5.447485487854085	6.19339376139484	5.203665842770293	5.6077979025007325	7.503978856543808	5.402966865755761	3.7098194444489283	1.6349021197593374	1.4946275618554055	-0.17728084968225763	-1.7688304600492772	-5.681403102945273	-7.61042066285267	2.9	9.382599611385317	0.28966640871889665	0.2519471907006765	0.254046935075702	0.20433946550472443	0.044473593549093866	5.587195227625652E-4	5.587195227625652E-4	-17831.999608768798	0.0	-184.89379433249115
19492000	-18010.274465662704	-191.06612058736667	-17819.208345075338	2.847852481471233	2015.5822845048303	45.9799843842975	0.22954781274870725	6.992346646403016	3.3337223639728615	3.2107339426706663	3.352039505699884	4.550813827505227	3.7818484146048608	7.295819541977746	4.623406596014624	5.7323652918720365	1.0249877096629714	1.6335620437370295	-0.0630935291464943	0.8605578322039593	2.00884827228557	1.070088893729344	-0.1765728885455583	-0.6101489066230139	-0.5018585279913708	0.08263480237935483	1.656170814401803	4.489247793909046	6.003615814559893	7.00314058308726	5.7964092527211495	5.940299770027332	6.485149837718022	5.128734278780097	5.918546254772207	7.2972191076650965	3.140012764120712	1.3680336609448869	-0.5406283452269102	-1.4248725925503187	-3.4821241748914398	-5.680502864939681	2.9	7.728033192319507	0.28966640871889665	0.2544437104018163	0.25061263686246976	0.20527724401681682	0.02201553870245853	5.202278438971916E-4	5.202278438971911E-4	-17819.208345075338	0.0	-190.5427847242298
19494000	-18010.810320050226	-191.66857702548938	-17819.14174302474	2.918047314758633	2015.5120896715428	46.52141496166116	0.2006444333957607	3.719015984822684	4.610097391240908	2.889119211997674	2.9936537351390515	6.427924519389814	2.254169854851094	3.567119842317728	4.623022407351248	4.4812214206649	0.7792449363101897	2.285118812000149	0.1376074679407601	0.1664938698864919	2.2060932840120158	0.33305494129111857	-0.12143166528650445	0.9044412494478307	-0.630777736980639	0.29616689195087575	0.9216153615540832	1.4540466894824933	0.8857653953846971	2.3308848382250713	3.654967762223701	3.9858660750443904	2.0596749568003543	4.952188167993721	6.04733451539351	3.3268324747140765	1.1472463264549595	0.22596322834141713	0.10119734083507004	-0.5997202367455499	-1.8752436050321584	-1.947519401998825	2.9	8.929751428042096	0.2872304854438977	0.2561478614204841	0.25432362308336753	0.20229803005225022	0.05436276521236858	6.094140254240871E-4	6.094140254240874E-4	-17819.14174302474	0.0	-190.9426474832128
19496000	-18031.952518879294	-202.09149540785893	-17829.861023471436	2.932801863565778	2015.4973351227356	45.895755884223554	0.24788852676076806	1.7100382403233283	2.75675419804785	2.4112456251835455	3.7793134285278445	5.653393287710502	5.304603087544951	2.260040212305805	4.275719275692086	2.7744588848110983	0.3083386140674115	2.128316570448086	-0.22352890749224347	2.3401740486795806	3.8290488810887	2.342317677717122	1.1557667385175017	0.16272125069102894	0.08578784570593811	4.6463596026673715	7.628115568407033	8.708059549862721	7.519974863723918	8.329268552921144	9.329738981577748	11.255633458841631	11.325479253196301	5.305725033522435	2.5581995899791248	5.024272946637359	0.8907092520953062	1.5550952993698905	0.9260037399408474	1.3948753505149165	-1.668765216200076	-4.203345697613849	2.9	8.627659643538703	0.2887524410200616	0.2561478614204841	0.2528016675072036	0.20229803005225022	0.02353205436787973	5.803728106359354E-4	5.803728106359359E-4	-17829.861023471436	0.0	-201.2788655010362
19498000	-18010.867687432088	-187.52953620594408	-17823.338151226144	2.9471531930342048	2015.4829837932673	47.137274449802774	0.11468773557162242	0.5126818628471802	5.374363813617318	6.537249462615658	4.533416315227901	7.367122822180581	3.719153033655847	2.749326636458634	3.365376990838631	2.9395901724291824	0.7645449071850319	3.9888776717862933	-0.17830552592679555	3.0988736926580387	4.603730361364473	2.7171657094401667	0.5385674577795008	-0.6903585517994337	-1.361251193955614	3.7567518444579378	0.15659142769545964	4.939302017721667	5.305933159495979	9.122186686871448	9.7865722429903	8.329356356173092	5.197305917517738	4.222125078474792	3.0949790916205218	3.3908677591089234	1.3425808030263875	0.5077617869975779	6.276212083402244	3.0526090767079324	-2.089922715902984	-2.6703139124467494	2.9	7.622805035906248	0.28687348317817196	0.25802681926237375	0.2528016675072036	0.20229803005225022	0.04251160541653049	5.04293054071207E-4	5.04293054071207E-4	-17823.338151226144	0.0	-187.720498769874
19500000	-18021.826092713098	-196.5639874421426	-17825.262105270955	3.052353216957001	2015.3777837693444	49.79366484890898	0.19513955885350653	4.735634629936776	7.764392502930935	7.391955185062786	5.001588231185723	7.0836877139644825	2.820823604047295	2.2793980371609557	2.5487977052921407	2.789732511635141	1.6626221242283714	2.8310251092450307	-0.25939119662918775	3.73911979888764	3.029120387792557	1.7545793870628685	-0.15671736453200064	-0.9467830571807567	0.5977506609838397	2.9235520324741358	2.3568493183770505	3.4753326217983505	5.625977524542971	2.5657342402270724	0.7426508267304013	3.5204898760998944	6.023249179440051	8.768486814554176	4.011095223962581	4.369658413040375	2.638673806976485	1.2897578480496215	4.817824253245655	3.4606445033519	-1.3090401954772457	-2.9970989729594573	2.9	7.764099227323785	0.2863442368982894	0.2560976706931215	0.25596521567527514	0.2015928767333135	0.05224762999603157	5.407678204068128E-4	5.407678204068126E-4	-17825.262105270955	0.0	-195.69677084604166
19502000	-18031.102394155037	-192.5585163574634	-17838.543877797572	3.0646609680367445	2015.3654760182646	51.04005717261361	0.21497700384806778	10.706682276576272	13.145516870327342	7.345216993978573	4.229655603098624	5.674974318313414	2.788882736640759	4.623822416696973	2.427932293767493	2.3172149513564553	3.3286065881639417	2.7884679947991753	0.02768900855110147	4.391693521265234	1.1467661427398066	2.93236427118357	-0.24909113394606802	-0.30865245136167785	-1.525496084636492	0.8523656966876908	0.8210704596293352	3.7704745139864175	5.955408769949639	2.5212366804719855	-1.3176159588475438	1.6614571234765978	5.182225174955555	3.9186015993680727	5.414171305995639	3.135531956943194	1.9518582584104756	2.395762628620611	4.925017956335625	1.8104296574423597	-1.5200960182612933	-2.339250273474184	2.9	8.621188080832937	0.2863442368982894	0.25045895628597437	0.2573579645905676	0.20583884222516824	0.01869382886616921	4.891620732584041E-4	4.891620732584046E-4	-17838.543877797572	0.0	-191.4608775162635
19504000	-18010.775314363207	-183.17102240835743	-17827.60429195485	2.920015296470219	2015.5101216898313	52.10617857093631	0.25067910572164864	6.093421723372579	7.258506779250235	8.566836432605673	5.740138079216623	5.203970086372584	5.3276299051440645	4.642029253381423	2.3339845246041744	2.909822313927049	2.156927471836975	2.52850019172606	-0.0169190040243506	2.1926602251995924	0.34547340897768786	2.449927522803273	0.06208796341827222	-0.46132377026276394	0.6407999394098964	6.432116573064239	1.967233000018998	2.3657446253200867	1.5543754165525447	1.3785998538624051	2.409077815862145	2.6718777229680803	3.5678116602459182	8.408885299131828	7.995349813202862	2.7591535188373695	2.2161934883501972	2.6801668726246293	1.8379386739407373	0.8054798387539301	-1.9039091023679249	-4.7057920220113765	2.9	7.516973075985013	0.2876811001439058	0.25056159086796004	0.2599711491562159	0.20178615983191792	0.04659791057939238	5.054303745188397E-4	5.054303745188397E-4	-17827.60429195485	0.0	-182.68256776294663
19506000	-18035.059359007508	-204.03249065568997	-17831.02686835182	2.956553485766914	2015.4735835005345	51.03618836331866	0.4262131231880625	2.9196973238901407	5.459531539560237	4.38088515669287	3.906413783347778	4.31878395941139	4.775343054100198	4.453865267602926	2.1098536952108287	2.780148048984251	1.4471605883471135	2.167400746715435	0.26663668354033776	2.4507967913237128	1.2463905416580674	1.612567969410319	1.0325558613142853	-0.555968671492813	1.553945544295602	5.474686681136864	6.546204289657605	3.295936842196962	1.151697379055507	2.9354910460077015	3.61214568333945	4.304523922914284	6.5460441211306755	3.9508567890901287	1.879815637963087	3.2525076697099924	2.551389878529026	3.3563692095542503	3.4408343896967417	1.2849877747549794	-2.5355609456461474	-1.5345856256296355	2.9	10.412609174464505	0.2828688105979227	0.2555725919801064	0.2626450552779577	0.19891354214401288	0.0065707233841174285	5.347997658886143E-4	5.34799765888614E-4	-17831.02686835182	0.0	-202.41997781939054
19508000	-18022.462058426765	-191.59613069355387	-17830.86592773321	2.945157302475134	2015.4849796838264	48.21950576114279	0.3339243833353499	2.9196973238901407	5.459531539560237	4.38088515669287	3.906413783347778	4.31878395941139	4.775343054100198	4.453865267602926	2.1098536952108287	2.780148048984251	1.4471605883471135	2.167400746715435	0.26663668354033776	2.4507967913237128	1.2463905416580674	1.612567969410319	1.0325558613142853	-0.555968671492813	1.553945544295602	5.474686681136864	6.546204289657605	3.295936842196962	1.151697379055507	2.9354910460077015	3.61214568333945	4.304523922914284	6.5460441211306755	3.9508567890901287	1.879815637963087	3.2525076697099924	2.551389878529026	3.3563692095542503	3.4408343896967417	1.2849877747549794	-2.5355609456461474	-1.5345856256296355	2.9	6.750950698564761	0.2834077137414481	0.25779843705988864	0.24969840149072892	0.20909544770793403	0.017783356917571037	4.6869537392555224E-4	4.6869537392555207E-4	-17830.86592773321	0.0	-191.01881106172382
19510000	-18015.37288783043	-186.70446506643725	-17828.668422763993	2.9983677010880623	2015.4317692852135	50.08375036608051	0.3225239919729725	4.8944557272639715	4.188578653732644	5.507810797040202	4.645158483412189	3.8913203569626034	2.8102911978132497	3.197377450438628	2.3164520317324935	2.422137141042199	2.541761545832459	2.4094915312156586	0.6108263572657147	1.278637593957549	1.3334897388131932	0.17618243358880228	-0.8619149022343768	-0.9876705862089441	0.08947618343513097	3.170985521345318	4.191743399555566	4.803021241516564	7.102021241392605	6.937581671027265	8.68267742154489	5.936710875807078	6.023189257906857	5.08060247684978	3.1759049626297564	2.337478838674839	1.7086385310181902	2.056328344739211	1.353387644585173	0.7165314632438559	-1.762054305640374	-2.618076086548706	2.9	6.449576427828875	0.2896238989838074	0.25533632207305773	0.24969840149072892	0.20534137745240558	0.0337038455234166	5.429743888393505E-4	5.429743888393501E-4	-17828.668422763993	0.0	-185.9727143244819
19512000	-18016.02301770042	-188.42758186660998	-17827.59543583381	2.934796782089321	2015.4953402042122	50.512159432725994	0.4005081297084413	5.780879390411044	6.881039606623375	4.867224248884641	3.875551649954601	5.183467971138618	3.4461606028256813	3.4660214736708115	3.2430976270717315	2.0983583559884553	4.930491651923578	3.880173192253907	1.4452442441742197	0.7531389650521179	0.4671686222770859	0.7741371632344184	-0.080440630722435	-0.2546477165525033	2.2136059873690406	5.945138928479337	4.783822893159956	6.7013015304414765	5.192366473371019	3.0782048881221526	2.028042005151888	0.9011165050295098	3.58254468691203	3.0525307156306125	4.598190498257506	3.4939725737562535	4.149609756000585	4.162678162908042	1.835112935626929	-0.28703822789385225	-2.299390698880149	-4.537230078219204	2.9	7.12405601413193	0.2919659175577331	0.256969167533886	0.25368035312091985	0.19738456178746075	0.01152340936247119	4.862671146561922E-4	4.8626711465619217E-4	-17827.59543583381	0.0	-187.616308005464
19514000	-18004.1299335236	-174.5638484777812	-17829.56608504582	2.903383507905312	2015.5267534783961	49.62711247221138	0.7141819229239302	4.389612542975712	5.46455898936923	5.210486217342204	5.667575461092469	6.081547904869117	4.4197322932861045	2.9102827078058437	2.4395100304229813	1.0955081068402852	3.0611389408156127	2.620013217865414	1.2639123732940907	0.34964261981517275	0.6907280788173843	1.206352619098145	0.9989544550695886	0.8746637953590567	0.8847727737156816	1.3886289490720363	0.18578843942927153	-0.9844756087299109	-0.49526204349157	0.7230090348718934	1.6515524983784489	2.3673229784158303	2.7626739826627924	2.2553121414684796	3.1428625257973675	4.701515019663558	4.60171072214084	5.045771033635123	2.677563782848968	1.1408078853303103	-2.5166378700535645	-1.893562435957863	2.9	7.085115141424482	0.29451584870093456	0.253556801444159	0.2545427880674454	0.19738456178746075	0.024618307913948406	5.399386605307264E-4	5.399386605307264E-4	-17829.56608504582	0.0	-173.120329478832
19516000	-18011.520507642406	-178.5128149796241	-17833.00769266278	2.905939367823672	2015.5241976184777	50.20393482080448	0.7553449788196709	5.230739072687051	4.88110509609776	5.483931371551866	5.445307994053826	5.246721682606139	2.812989293981052	3.2898403562990133	2.575650032071464	2.8072391018918412	2.3363858920509513	1.3968830588258905	1.135261115059475	1.0681760682918524	-0.22873104654164045	1.2251901933737421	2.0693202065219216	0.8338314837988852	2.0161881417738847	2.1500608961014205	0.6544327159574053	1.4712660835112736	-0.9340766865785932	-0.36264479166114283	1.5443932669281855	1.8554579265277062	3.612554170962449	4.629275830569295	3.8170869448604727	5.0472243053274015	3.3587865145723157	3.6071636896125514	3.8323915250790677	0.7031125342837057	-2.1442559509004173	-1.968895802445924	2.9	8.35797314795053	0.2885911613460788	0.253556801444159	0.2534140741514701	0.2044379630582918	0.055379567640737086	5.58436744320569E-4	5.584367443205687E-4	-17833.00769266278	0.0	-176.66366277091066
19518000	-18020.411334929573	-189.86510287067665	-17830.546232058896	2.9542573448413982	2015.47587964146	48.55144341227792	0.2923770839540958	4.757247240956193	5.893568385543307	5.66625426995308	5.887357615830696	5.121686910419789	3.2675580134042885	1.666323890165061	2.447592024950077	2.692136556839272	4.478076753284534	1.9858857114343802	1.3236126069858023	1.6759303464515847	1.510619766847207	0.633542583880047	0.40141576947743396	0.6921332583623451	0.5741362745097357	-0.011191600234264687	-0.21331466919217945	0.6663535877767454	0.07217967884639664	0.0668036466036761	2.065824175917427	4.407274194785009	4.415088914065995	2.0038559827120297	3.4990705705348284	5.353903451942995	5.801520923453175	4.0943344040529945	4.921748157358204	2.7084719598876212	-1.7209443683522858	-2.098006492140668	2.9	7.726684003872377	0.2912794078875841	0.25002196150609873	0.2476618738694754	0.21103675673684144	0.03158316372284453	5.383895514350705E-4	5.383895514350704E-4	-17830.546232058896	0.0	-189.08401200398333
19520000	-18028.860802737727	-195.65709002871841	-17833.203712709008	3.021344213098381	2015.408792773203	50.936266141111496	0.45405753737242643	8.58470574869058	7.942643085283993	5.8656837462650016	4.920779355362872	5.06101602335327	3.162997660345661	2.2010879774234082	5.201123485676463	2.8324333970307283	2.338186871156322	0.9545589738684891	0.27907152907458055	1.3626833810756869	0.9429007006490535	1.2550041549686088	0.595162026852101	0.5576754141772351	0.3991506686914113	0.27353109317538815	0.8732799917270357	1.6290826109312733	2.8235983497120865	2.6901970419538537	1.3784013831978663	1.6762242540484211	3.463191290838953	3.3976839937327163	3.5229776590773856	5.614692594690872	5.484774103294145	7.718174655082956	5.360826419236617	3.7344959454296216	-1.6900083303470346	-2.347632316234157	2.9	6.696692013184957	0.2920227474406755	0.25323389869576746	0.2450397969978819	0.20970355686567477	0.06057724875518878	4.594937236488858E-4	4.594937236488855E-4	-17833.203712709008	0.0	-194.4544282759805
19522000	-18016.17718769791	-189.43309086678727	-17826.744096831124	3.0016799219688637	2015.4284570643326	51.44066458100609	0.3039532797443026	8.58470574869058	7.942643085283993	5.8656837462650016	4.920779355362872	5.06101602335327	3.162997660345661	2.2010879774234082	5.201123485676463	2.8324333970307283	2.338186871156322	0.9545589738684891	0.27907152907458055	1.3626833810756869	0.9429007006490535	1.2550041549686088	0.595162026852101	0.5576754141772351	0.3991506686914113	0.27353109317538815	0.8732799917270357	1.6290826109312733	2.8235983497120865	2.6901970419538537	1.3784013831978663	1.6762242540484211	3.463191290838953	3.3976839937327163	3.5229776590773856	5.614692594690872	5.484774103294145	7.718174655082956	5.360826419236617	3.7344959454296216	-1.6900083303470346	-2.347632316234157	2.9	7.679746460978454	0.2920227474406755	0.2538194731717086	0.2556653327411595	0.19849244664645607	0.02712018858457115	5.288634574119991E-4	5.288634574119992E-4	-17826.744096831124	0.0	-188.50470977963496
19524000	-18032.181577205785	-195.72704251008403	-17836.454534695702	3.031328885653451	2015.398808100648	49.584397261007055	0.584859507143321	3.6707598197692985	3.8531380332350382	4.613214550253967	5.063410435627126	3.4286557105892483	4.267927728168511	2.659123125284699	2.8760711575552516	2.593722737379825	2.0630299707291604	0.6765122770998085	0.9769739892428082	1.1858030781926476	3.642394756047967	1.5937855637585416	1.9564407654130735	1.0536407946039292	0.1927394129361625	-0.033921797932014844	1.3558305555427943	3.8524306391240963	4.465934995224688	6.001297292134815	4.76471086955776	1.5774005947595313	2.908459603484096	5.277536415661865	5.097088576407375	4.848433211369166	4.7764465546636865	4.425810274540549	2.700536132329636	1.932440103900945	-1.1119620134489039	-2.9012875517680436	2.9	6.281965635576261	0.2861630120356354	0.25669396069967537	0.25617834474023693	0.20096468252445202	0.013233559351925444	5.365715085985586E-4	5.365715085985577E-4	-17836.454534695702	0.0	-194.31530478826707
19526000	-18027.649673997275	-203.0948285804136	-17824.55484541686	3.1587622263465907	2015.2713747599548	49.94084996344569	0.6063318572721909	6.0036426680587205	5.540943613093055	6.350007708262449	5.471440440675915	3.710858573322392	3.665909227632449	3.202419025781242	2.0461448425486477	2.2406436884284373	2.255457488819075	1.3220750910844328	2.63297150132572	0.4101839279552705	0.4342165046736187	2.459096381931884	1.7600853723438488	0.8593021569252215	-0.8627527845529017	-0.2090681421788103	0.4243628679531161	0.7904542453019059	1.179096652149987	-0.7552170633583364	1.4735895852234693	2.026579114360579	4.092443321058959	3.8151487251981564	4.875281312238913	5.2330019400348755	3.913403278322825	2.858294904774541	2.38394797925907	1.4988841980649463	-0.2075701663512552	-1.2130559651573456	2.9	7.048806898510624	0.28644911048621857	0.25447965082340956	0.25662032305227517	0.2024509156380964	0.02734819347202781	5.188267245408828E-4	5.188267245408825E-4	-17824.55484541686	0.0	-200.35406360962952
19528000	-18016.5390860849	-197.7490002249491	-17818.79008585995	3.1014670907117883	2015.3286698955897	48.45203053290797	0.4077755051901862	8.65883832699442	6.370939693087037	5.417683143468371	4.589088151228314	3.3493302213004337	3.3869978078429086	3.817846021714385	2.020351204379458	1.9110426545897317	0.5187855808581917	2.0185928138273552	2.3490229208422084	0.5927961252112752	0.9084810937257005	1.7569116421250472	2.645214685448088	-0.5746981749057937	0.5455611619984987	1.270050562596037	4.299085406247426	2.8511102039023264	3.6244313763744316	1.2006598856777433	2.329872694969536	5.555421905325343	5.516422878403953	3.2022935009914777	2.961868273503354	4.175510468866121	4.046634818853162	3.690928374394323	2.3981592930357603	2.3624850601499117	0.5201552546993348	-0.6910300219609361	2.9	7.463507490309369	0.28736971863339317	0.2525942391561717	0.25850573471951305	0.20153030749092182	0.03300131023892122	5.520424398305585E-4	5.520424398305588E-4	-17818.79008585995	0.0	-195.8393450978066
19530000	-18023.812187502976	-197.0634613222321	-17826.748726180744	3.160700701247862	2015.2694362850536	47.41813631415495	0.2809445811887117	11.87801910212608	10.755290276076302	7.284922928753819	4.496161701080424	3.2801477679362545	2.5365611694660615	4.117894546763274	1.7265693688309622	2.153078133996415	1.4369813346688423	4.2160310742990745	3.6644228251141855	0.2429509379791708	-0.4039360250649175	0.9326437450847955	-0.6716424309273664	0.6708998803214747	0.8833150833578982	1.081056810185567	0.3870335184818037	-0.29357396069846714	0.013645236128659644	1.4059653464751949	2.645113217362486	2.215091753082504	3.702019857963504	2.2709685261251336	3.965654040695562	2.453767832587015	3.398201816817404	1.6262929574607001	2.134882378137422	1.1467105060027007	0.3175315757744641	-0.7586493356161677	2.9	6.924025212089609	0.2804530136557312	0.2576226527054275	0.26135347872360293	0.20057085491523804	0.05551875952042926	5.135270098028209E-4	5.135270098028207E-4	-17826.748726180744	0.0	-195.02223212257684
19532000	-18034.76570785253	-205.47297892991634	-17829.292728922614	3.180334360130388	2015.249802626171	46.05356278632464	1.0926249501267378	3.734588220645362	3.2917118147357636	5.9036160065635945	5.715551271058212	3.3195831769377766	3.023792635910047	2.551169858505708	2.2716347959870578	1.9145549880220138	2.055130917814541	2.5424130965670657	1.4515830913685956	0.3085969530891425	0.7122159184604009	0.3761133095926885	-0.5758633835008123	0.2101098748069255	-0.2143568801804273	-1.3312417690834941	-0.5890530282915971	-1.2097240299000536	-0.19797976386048655	2.364565359609919	1.6137053885543133	2.9542734900323433	2.694088412915569	4.205333456049187	2.22178516923266	2.281616258965132	1.8817430752638156	1.9029373151230475	2.3707665169426657	1.1232718102889978	0.7982537974633648	-1.337376599642032	2.9	7.360463218022341	0.2903998005965129	0.2576226527054275	0.2540617597868721	0.19791578691118716	0.042875118862733756	5.399429097030931E-4	5.399429097030931E-4	-17829.292728922614	0.0	-201.7242524612921
19534000	-18025.083601649934	-194.89985906759034	-17830.183742582343	3.028252185400247	2015.4018848009011	48.48129587185029	1.4994561530261794	3.844590335359487	2.8215749149269196	3.7424764106038224	3.287402973282043	3.267230177627873	3.018395598373011	3.1106445364978783	2.6264813981385697	2.7769835734242854	1.9667236769553975	0.9151591196702582	1.052405835683927	0.7690697818448353	2.5117895172315667	2.3149773215286746	0.10728805633758867	0.2258773044842997	0.847990514224004	0.4145877841319048	0.2169142083205654	1.1182251653589368	2.0753318194138863	4.22096497916369	4.682980385733142	4.50049264602711	3.250693332357565	3.379546032484515	2.9212661408186564	3.4433028415097553	3.1274780442616272	1.8038953725993547	1.3252582341115737	0.13987015272137215	0.5929866690732948	-1.8000000102796954	2.9	8.8428757537841	0.2824741361869354	0.2515403623261688	0.2567877326187556	0.20919776886813993	0.003954097471507003	5.326129620398866E-4	5.326129620398871E-4	-17830.183742582343	0.0	-192.0135497866642
19536000	-18010.01999110791	-196.08065483532727	-17813.939336272582	2.972541766863967	2015.4575952194375	48.685858669374525	0.9984884137850774	2.409994950200171	3.8582281620466077	5.198766731889557	6.062627600747643	3.5313365034510733	3.6134696789087952	4.3849968182187515	4.088079268872857	3.149246720399116	1.2720940880399187	1.2218696492334293	1.0028297761420084	1.2048178695045353	0.3535096025976958	0.6150038211389988	0.5095202359596558	2.3901333578110284	2.3449727052930687	1.2852948659787957	0.24060042950716973	0.34673542740274865	1.0075684013614623	1.983273699896966	2.2856182435786216	1.7830288239746435	3.4179059226197026	2.4792866493626864	3.298442158829112	2.2542399529954245	1.9401464807994082	2.027336800008545	1.3840755748369973	1.3011421679959752	-0.4262754393642094	-1.7661703796398325	2.9	5.90228039974851	0.29361450754345914	0.25109028979384945	0.2553329119123985	0.19996229075029262	0.022146078244083784	4.98687142561585E-4	4.98687142561585E-4	-17813.939336272582	0.0	-194.50699240765616
19538000	-18019.959130234143	-192.29260054719455	-17827.666529686947	2.986018745744723	2015.4441182405567	51.67874739723058	0.7357540594431023	6.079044748150399	4.9197321224180985	6.193425465286891	5.394997172756123	4.718975335834115	4.62583084433059	3.817329897557426	2.9130811981727955	2.613521222840526	2.2754473896084297	1.831462666407077	0.7282459819416652	0.8306000709518807	0.3235290661940644	1.3738532029384634	2.546687669606618	0.5078824680840199	0.877309398757619	-0.4064944097617884	0.11696683107961897	-0.9416976929346361	-0.15367301844075287	1.4963923835157764	0.7935261899988431	2.8587182884006417	2.113073411190622	2.1227993428824146	2.892409337283763	2.9143059304643915	1.635445393589133	2.011021960487784	1.86384472126279	1.0137024028846788	-0.17641964704186547	-1.578308053819544	2.9	9.251439444756643	0.29328869495477505	0.2530906983264424	0.25090182599028155	0.20271878072850072	0.04575025433693241	4.5300911735902813E-4	4.5300911735902786E-4	-17827.666529686947	0.0	-190.27117800491052
19540000	-18008.111911591262	-190.47796773945072	-17817.63394385181	3.058865000996181	2015.3712719853054	50.778289372811294	1.5187348071168925	3.4102711048863332	3.74080471518487	4.599432980473029	3.555404292942702	4.027634156860335	3.334911886440186	3.059576440194325	2.3934197610222254	3.38498764276242	2.4070650042611943	2.3892705509556293	1.7309234067242163	0.6386893222061855	0.4010509280627692	1.0813097937379186	0.8561876240920677	0.6184593722197311	0.5102844363693599	-0.9321773009929286	-1.0420247145768833	-0.06764739921618057	0.437548425066016	1.2096134175744981	2.747609597134286	2.3720085066763605	3.371380646218352	2.6401275363879644	3.438888120242501	3.708053563662983	2.671122075007781	2.774727384699436	2.2689196160298546	0.6624987295873985	-0.2664441320937504	-1.5139442377287204	2.9	7.127707293482012	0.2858838476957919	0.25787756579223214	0.25351980578347494	0.20271878072850072	0.04575025433693241	4.7347071784989257E-4	4.734707178498933E-4	-17817.63394385181	0.0	-187.7472699761149
19542000	-18012.527680928586	-180.90003328922464	-17831.62764763936	3.0076743553492986	2015.4224626309522	51.606563614647335	1.074920294064809	5.171216031530719	4.64960960247999	4.695900997352561	4.697948403926522	3.7346402760093818	2.6508037277376104	4.366293256665639	4.201164981967729	2.641245965800139	1.5666046013102142	2.4654937213733414	1.4507858151565554	0.012417853016415292	-0.3735479621126144	0.39232836183291386	0.5427572743021091	0.10496706469398198	0.33112529956427517	-0.5138427937361897	1.2510189957619122	0.8450085176937724	1.893650565362171	0.3888926314748302	0.8554276679873258	2.9541702198568425	3.203512114038347	3.0573530137719342	2.8842427752243287	3.504243725802364	2.3002928173311745	2.0558231120106387	0.8736906749639877	-0.1268058423838901	-2.3792956226372564	-1.772279161135683	2.9	8.82997815164709	0.2956490676300947	0.25235181392007394	0.25053553560103126	0.2014635828487998	0.022299121863412957	4.547662582265676E-4	4.547662582265678E-4	-17831.62764763936	0.0	-178.53302209603908
19544000	-18022.800555139	-194.09333051241452	-17828.707224626585	2.9955334059151637	2015.4346035803862	52.072569606174625	0.7664306775163918	6.175129997938029	6.978614400981977	5.866657011086071	5.3448645158864005	4.706103611611625	3.063068815024138	5.288620755270459	4.168581077610498	2.395616187034314	1.8933666204277042	2.927641099195149	1.501215373690826	0.7548010186235214	2.3309083316270875	1.4116282275032885	0.4322305308322241	-0.046723687671477554	0.10658221269780344	0.2784687676060541	0.031573344585844654	0.6059495488908071	0.32841061720340736	1.7801228091239265	3.462940717924152	2.590363087551341	2.281188575498262	2.1628259534104677	2.304867182060108	3.254277424084572	3.495949372369642	2.6795067429718653	1.4822075609323804	-0.34157848285560866	-1.0380103332402086	-1.8257092307557512	2.9	8.441417375782219	0.29199179188142754	0.24853946867638183	0.25800515659339057	0.2014635828487998	0.004283609325504201	4.97233740750817E-4	4.972337407508168E-4	-17828.707224626585	0.0	-192.19112320431657
19546000	-18001.735116128973	-182.40376438284784	-17819.331351746125	2.971739846449833	2015.4583971398517	46.69093533287689	0.5740914370454285	3.2996396272012505	4.030289710087509	6.035820010858947	5.109412080010523	3.637961051828861	3.3108114881374027	3.216811816055449	3.0870314548430864	3.3948395146086323	2.1592333103454506	1.1432394895538325	0.5779626417689286	1.642860568756933	0.10913252119005168	1.3697722710229947	1.1248392882433398	-0.53153024291408	-0.5624182532638548	-0.5233332839897824	-0.5582239249584484	0.1107301409816959	-0.9526268174491042	0.4932331668105373	2.062238210672863	2.7649131278951398	4.503162836840585	4.506492621855435	4.60252571832855	4.100201702653621	4.078906018984161	4.941318059190699	2.338552090593988	1.4012702509562436	-1.6485221852825211	-1.365417295076386	2.9	7.2189858687830855	0.28366036024005487	0.2515895009031887	0.25800515659339057	0.20674498226336563	0.006469497035437715	6.360374044834458E-4	6.360374044834459E-4	-17819.331351746125	0.0	-180.95509601559417
19548000	-18010.660551471316	-186.71704724084756	-17823.94350423047	2.9577076431748885	2015.4724293431266	47.61489554792259	0.6679821255115119	4.6174999867106035	3.7803087505166473	4.3649880482519965	3.6590086163842357	4.612822111778974	2.6037984223298007	4.532450251854696	4.20942694800531	2.7472058536143846	1.6286325386364475	1.0212020968943007	0.8553655217622085	1.3174298818017631	1.0827808568280768	1.9441766063883374	1.5909311912509778	-0.1319258026055147	0.8586227614308436	0.9516692939349533	0.39748021113272636	1.0512383880258596	0.3613655143966823	2.8553405540815993	4.53066777388003	6.76863212749711	4.343610267901876	4.397150185702643	5.373499984284289	5.437528582749554	5.7498537111724355	3.223385628479988	1.2890213451873134	1.3241118045013736	-1.4841764877013846	-2.2632881749536518	2.9	10.853749415147801	0.2869422533392535	0.2618230042709974	0.25354765873657586	0.19768708365317303	0.031915287494545815	5.094985183902391E-4	5.09498518390239E-4	-17823.94350423047	0.0	-184.51666421627806
19550000	-18017.51537288612	-193.21400250394404	-17824.301370382174	3.0730421695863757	2015.357094816715	48.567155443923426	1.2181529280198244	6.486620379875213	7.280429355577997	7.325381028496066	5.970125893643371	3.99024448636533	2.8253296160442387	3.9061148045076273	3.7113520145573404	2.623466295464503	1.4978166894465876	1.1695162567465414	0.8598638729801191	0.5123305213730622	2.89343321307818	2.494333714470337	0.959480093341603	0.2986449607787244	0.7707902026390965	2.0595555255733404	2.3341499837672224	3.1174462486627323	1.8684813296388816	3.4171037916114955	2.8885459338802493	0.6431596038639675	2.210757332240261	2.490421542058536	2.714442304394334	3.8988989586723886	1.8539607637340547	2.3581457019343124	2.4180317784026215	0.7077541879131027	-0.9764991167700448	-2.0625040311556795	2.9	9.550545655670955	0.2868293082789435	0.25126898487190796	0.2594982243002814	0.20240348254886692	0.01646226358242628	5.398220015281945E-4	5.398220015281942E-4	-17824.301370382174	0.0	-190.06739202491582
19552000	-18017.1870260439	-190.4101686088802	-17826.77685743502	3.0684451361241	2015.3616918501773	48.74921312467278	0.7021333109793113	6.81306571815049	6.281710053616309	4.717241877032671	5.442724104160995	3.7060435290013123	2.8360231306909256	4.414415163914248	3.216366824178985	2.5080413000706447	1.0589157877533788	0.7724700429832307	0.7761924636019062	1.6564000308120197	1.5545278818222577	2.209325725205023	0.38519920156280063	0.19177855133814503	0.4284773739576869	0.618929714644044	2.651544482421818	1.5090393004320544	1.010722284122747	3.3590356625894375	3.5498383018360196	2.568050877647787	3.0386465370980082	2.603828461228859	3.031835044607253	3.2782785424888212	2.9633523362522047	3.129908732468392	1.3184534796547593	0.4538494398366193	-0.968141691650694	-1.848359194566802	2.9	6.45143817798103	0.2882085154027	0.2538341980330473	0.2581190171765249	0.19983826938772759	0.08413034146718408	4.974389541301165E-4	4.974389541301163E-4	-17826.77685743502	0.0	-188.41730320120473
19554000	-18021.07572253453	-191.97074524742482	-17829.104977287105	2.9414801902138095	2015.4886567960878	52.2389404155754	0.8742923064931231	5.505191308375309	8.262643281478072	7.717163993452655	6.757763467420991	4.44659072459593	3.894482835629581	3.2101481617883545	2.5732647778851305	2.0822674656108755	1.085028117385301	1.5581719455152911	1.955635035191472	1.1117021074211084	1.4143248246178233	1.4672081831726334	0.9290704675988072	1.1954065366297564	1.9093226661319573	1.5373046338618963	1.790296252471689	1.8388617175938404	0.6876431243380414	2.0536760598541	1.927263913560527	2.5873314879173255	2.9549859209751808	3.500359125863905	3.054162863548635	2.6907903336920516	2.9826224819998908	1.795158487568418	0.45253533536702245	0.36405176205496814	-1.6933553188200934	-2.6916637351433566	2.9	7.659202823568221	0.2856017534350909	0.24874833261879623	0.2581190171765249	0.20753089676958766	0.023172057816278117	4.7119540461238493E-4	4.7119540461238477E-4	-17829.104977287105	0.0	-190.25819686662996
19556000	-18012.901683544736	-188.7244579004825	-17824.177225644253	2.969216436477193	2015.4609205498243	48.962055829928055	0.8802408590099166	4.459685166518062	5.400378646882328	4.255596916732205	4.38145000103774	4.5889597029499285	4.1457306525761926	3.3036123414391563	2.310661150238253	1.098819306167171	1.8136426185078276	1.667911653384345	1.37277481488855	2.316749225549788	0.9114859496590012	0.9339770464082562	0.18264978885309568	1.0518350213821663	1.3200230495392815	0.07396810322672648	-0.6575506258314154	-0.26380563924973	1.242936464309519	1.6517564578334691	0.48215140939012646	1.196177506436872	1.9564392897206604	2.706380154386225	2.6485340121149807	1.6520588837750494	2.2095554664467953	1.8980302652982515	1.7513657606688575	-0.21814220793712819	-0.8980898535346383	-2.6746519330943332	2.9	8.456851421404213	0.2821303989015301	0.2521388467875329	0.2581998575413491	0.20753089676958766	0.004375487142738594	4.919906408985729E-4	4.919906408985727E-4	-17824.177225644253	0.0	-186.75314417605603
19558000	-18020.38883857098	-197.78994458530028	-17822.59889398568	3.128478947343305	2015.301658038958	48.80751595685131	0.6048378185097233	6.53925781104372	7.668735787200003	6.415285625480084	4.470469552515714	3.850287852430884	3.1167221091415724	4.202365139023104	1.9019444900072269	2.2197837808998937	2.1434135741194633	0.4329889205265369	2.095664543978714	1.8956384819359318	1.753322350430873	1.2660797558201609	2.0319832817256884	0.7046696601270394	0.46402668419772847	0.3679176195607836	0.14352641177202152	1.3180827984798533	2.2749273231118057	2.1747697373743686	3.154160632472977	4.162715253319654	4.523361331353397	3.6399078215264535	3.4461188802258347	2.3305882166236755	2.005560004241938	1.9128647606066729	1.9066760908133162	-0.03561479894069286	-0.6473633868021957	-1.2048507966101036	2.9	7.904498248951909	0.29120131799321547	0.2518823927751428	0.2491289384496637	0.20778735078197777	0.005465922327518385	5.096042337908133E-4	5.096042337908135E-4	-17822.59889398568	0.0	-195.23318870717782
19560000	-18006.32125524338	-182.78023571274315	-17823.541019530636	2.888721137233134	2015.5414158490682	48.2455458874386	0.5585361739421321	2.0698495890585615	2.755495771529385	3.3652084428145645	5.373794082139724	3.814261818982241	2.562923815379649	3.126476862924816	2.9370922106923416	2.4414841266248897	3.162480169724226	0.8164154320095206	1.4798170762753824	0.9401864294042426	0.7603109033622828	1.7850522806277889	1.226875791722178	1.2500383783239248	0.08817857094185086	-1.2522765760251033	0.04840468270962117	0.7832498225871023	0.15786597544330183	-0.0230862092191213	1.6273478658286997	4.33271620503314	4.590422459184994	5.2658605990177225	2.7233332107475476	2.6696049942974054	2.399725813249172	1.8331898053754443	0.986308035643545	-1.5458293418921958	-3.1564358294584647	-3.4307059245781213	2.9	6.018097337508627	0.2888679278498613	0.2525190511088428	0.2551379080030371	0.2034751130382585	0.02396521810441387	5.584036463043311E-4	5.58403646304331E-4	-17823.541019530636	0.0	-181.80487894777508
19562000	-18014.908801516412	-191.51331518512697	-17823.395486331287	2.9414064860593996	2015.4887305002421	48.84200485512641	0.6494433085241009	6.418896271841374	5.13622724740015	4.320513202855345	3.796842679157894	2.902626935228557	4.054916573212579	3.3957360362824316	3.64164440444763	2.835826832916598	2.33312716836437	1.3922360723211797	0.6580729790242291	0.7006514482902823	1.1823640691281099	0.3232589902900783	1.2612780330542492	1.1933710036809813	1.0206116897204485	-0.16562989693424152	-0.3251000605364938	-0.6225335369808727	-0.035741133630176725	-1.370306113609034	-0.17465304376458612	0.6553835528669247	2.288769957224802	5.140160991950605	4.633474332200121	6.788203682061246	4.426857506911418	2.002780996210424	2.663483019527709	-1.465742218820528	-2.600324756971077	-2.980131094271225	2.9	7.9064536272922705	0.28484863080327394	0.2565383481554302	0.2551379080030371	0.2034751130382585	0.03556457876485798	5.685402062803858E-4	5.685402062803857E-4	-17823.395486331287	0.0	-189.8895137586344
19564000	-18017.55549841172	-195.32883346489274	-17822.226664946826	2.984952323280272	2015.445184663021	51.1901480789915	0.704085614451319	4.445785235618882	2.890380085561886	5.515294105753767	2.305798265569487	3.6688656899121788	4.0837807470098095	4.179473289698481	4.104843517666275	3.762796734954737	2.076589544716301	1.849229387285827	0.48508340490960544	2.276493497856918	3.0806845158518996	1.3735942080419432	0.32554670651124673	0.5042147856788948	0.8571522126246331	1.1863258857209844	-0.7734906642267103	1.0029053363503408	2.837814217009716	2.70247378943654	1.1581023832718178	1.5815079528666054	0.3420387863312975	1.320570135561835	2.5512741359744324	2.05967427115736	2.8654147274553257	2.9514318935140373	1.946641422286934	-0.6249895014937114	-1.481621435141237	-2.936867733931213	2.9	7.581628253044018	0.2879901900253163	0.25359812890568434	0.2551379080030371	0.203273773065962	0.07760849574057548	4.713035009904865E-4	4.7130350099048636E-4	-17822.226664946826	0.0	-193.60887016911713
19566000	-18015.02074713886	-192.8708396826315	-17822.149907456227	2.9390787161192433	2015.4910582701823	51.94137826417064	0.5835326821969583	6.035001251822757	4.898899723383802	4.870273318661864	3.8163002747596195	3.571475526894285	3.9038309311152717	3.0629103569050202	2.4499587347438356	3.1687619664307523	2.137368222723155	2.2164888986606823	0.7862970616498708	2.0433046584810817	2.064572635248187	2.817574305784632	1.1692862830009185	1.1648639908279257	0.9670137195447552	0.5600716629425886	1.2355454338231588	1.3371679451963916	0.34846680198045765	3.5868037257050664	4.561954076898856	3.645260376324764	4.130548690216455	5.377505763937778	6.639705231891721	4.4189248470952105	1.4491658373599339	2.112892712755515	1.4061893573840711	-2.1398466020004028	-2.242724844334896	-3.440457549155987	2.9	7.335246394909195	0.2849526737238991	0.2600545430836382	0.2561670780286183	0.1988257051638441	0.03949845517256413	4.834877207309917E-4	4.8348772073099165E-4	-17822.149907456227	0.0	-191.5891785842739
19568000	-18022.9340535158	-201.6023559479406	-17821.33169756786	2.9465391376339327	2015.4835978486676	51.01783877033239	0.5852936877058409	10.668107472328872	8.577793127296752	8.200424845328685	4.640989457146399	3.5833063252812147	4.414871199601841	4.983897110332254	2.689425332832444	2.4080933564501494	2.198548727812297	1.732214281996567	1.0514461801046902	1.5477944905377483	3.1891560980698714	3.030421530977094	1.6430837343350517	0.33965635429259955	0.4024677018894455	0.7000272026946216	-0.1556357140229616	0.9057722556649159	3.904728757858615	4.181678632252431	3.6031287594025754	3.39438328315076	2.413556582950868	3.23724098483943	3.074808551868381	2.7761058196796937	1.0680076886132581	2.0332996978013442	0.972216664823736	-1.421914974532521	-1.707801526560174	-2.728900148322828	2.9	9.457838546832287	0.291735949264696	0.2546901465314448	0.254306286485587	0.19926761771827192	0.014428241719406704	4.914658094639648E-4	4.914658094639649E-4	-17821.33169756786	0.0	-199.9002231501528
19570000	-18046.6914789127	-208.4528267197436	-17838.23865219296	2.9109487201674105	2015.519188266134	55.97128618284933	0.8327547734615952	5.593012120085241	8.066276718512196	6.253545941586814	4.083772879682853	3.4284851103278715	3.8277892945851777	4.143580025374904	3.3236951263460357	2.9174174968512676	2.999201932040476	2.002037313262131	1.886429712777941	1.574604723399788	1.1318817741096117	1.3391411377178761	0.6979505507903278	1.4196342662776569	0.4188712798464543	1.0337261283421502	1.6250209973949081	1.0215711523424296	4.066279518865255	4.1885672931441595	3.858304644643856	3.392254972079813	2.298060737326839	2.242934206339373	2.0847760286816888	2.786232420869168	1.6214199670244356	2.4139682957609603	0.6835715533117221	-1.099126231341351	-2.0610141800856483	-3.543384512015308	2.9	8.647921765760769	0.291735949264696	0.24846507334755777	0.2538260231485315	0.2059729542392145	0.0644418828713743	4.3567065515255534E-4	4.3567065515255496E-4	-17838.23865219296	0.0	-206.60928566697675
19572000	-18013.670969670948	-201.0815631216623	-17812.589406549287	2.9994113871330854	2015.4307255991685	52.75126860412603	1.206473490617935	4.090140737008708	4.1364586904187055	3.6784574277893642	2.916179237908981	4.469185117154303	4.0943743064771505	2.7240346344584063	2.4513522169704416	2.530750946462187	2.9330237727012514	2.667529068485318	1.2006029913463439	1.590011299775122	0.44177142507561373	0.7372403722730928	1.6437779865141555	1.2026055855095497	1.5920958580801403	1.217677397929528	0.3416033825419035	1.3103915981889243	2.171610356459019	2.447593346482096	3.732596116503869	3.77273673195128	2.7381557958935985	2.578966574707183	2.4241089221961625	3.9346672922418953	3.7061696991493003	1.4823686639798315	1.6763237428457556	0.2507046411131225	-1.6450839799229149	-1.5581669785174745	2.9	9.183998087839457	0.291735949264696	0.25520790830148393	0.2538260231485315	0.19923011928528833	0.05499426190393237	4.757725858413092E-4	4.7577258584130885E-4	-17812.589406549287	0.0	-198.48903333379477
19574000	-18008.85790708782	-189.00498683611406	-17819.852920251706	2.9435650777554763	2015.486571908546	48.91647492036466	1.5420640972148905	3.386368421614693	3.562456678795927	3.243537789869795	2.65857708214879	3.6802557537706266	2.404515241956266	3.591547969049896	4.2554058518596936	2.7901380607520068	1.1308240259858524	1.6055487884758028	0.9785674725686588	1.4865754891951108	1.2636229274017265	1.789418054272404	1.1054862728887027	0.6286630280466199	0.6811270369573683	1.1461706192435388	1.9440563836979774	1.6028733548760592	1.6032293754283695	1.556281210999252	1.2915447571749368	2.1124498701301127	1.355934330485182	3.017633336815346	1.6840807928816839	3.0180323197382917	2.5563500668719144	1.338677489468923	0.3851749881682792	-0.17380062210443561	-1.513171661603858	-1.8066539047349475	2.9	7.552930189329079	0.28545725661080673	0.25626476685826577	0.25358356685088296	0.20469440968004418	0.04412769193028445	4.5155145638886714E-4	4.5155145638886687E-4	-17819.852920251706	0.0	-186.69315876974468
19576000	-18027.141991037744	-202.73524612540933	-17824.406744912336	2.965150681612231	2015.4649863046893	47.55064929698498	0.8070433244026205	1.47095088573839	2.7953067482495193	3.209443326848171	3.5194211413587078	5.546059133770109	3.551842760070184	4.197217563960701	3.676155270636963	3.4526306800080633	1.7359520039717782	1.2243862679434674	0.7949493196372137	0.8321423543516383	0.4587543727620364	1.0659721462866656	1.519365999265884	3.2682103097635884	2.0680793140073814	2.6777395840475497	0.741187491342004	0.6007860313791342	0.4846255482883425	2.5514421919853683	3.7444593839906375	3.955463007700709	4.214850752088436	5.670513376424164	4.521997845633953	2.1851972482119164	1.9505286350808047	0.21821227180711977	0.43653583779381266	-1.0797369210875811	-1.0748937924303992	-2.211573522491993	2.9	7.613892298997803	0.28604719089758346	0.25374613877705976	0.2551183713677984	0.20508829895755804	0.1041706196172905	5.333013195413033E-4	5.33301319541303E-4	-17824.406744912336	0.0	-200.78482479202938
19578000	-18015.36296718325	-188.79185618463438	-17826.571110998615	2.9508176684307457	2015.4793193178707	47.629731855503834	0.6041260305099339	5.102007541619965	5.9535611450526655	3.3958836828545054	3.1536449275821306	3.2245862651302266	2.170108755559167	4.644401505344951	3.8938081200332437	2.344082093356701	2.036860295359948	1.8136380422595624	0.7344483554313508	1.3285037115918341	1.3227906387199786	1.353455735230341	0.3625584365492277	-0.12980534994697907	-0.4160513015550209	0.6846490844674498	2.969037616211142	1.122318758259816	1.9664907282878246	1.934387810655315	1.6160795420418905	2.904627790175881	3.462011209656557	4.660806131005253	4.474999986510555	3.649247342734693	3.427596369843442	1.765792640666631	0.2001904645970251	-0.571293195019443	-1.1594423006436427	-2.4426478726999186	2.9	6.91321161086771	0.2841655309341611	0.2521569225237339	0.25954447263395947	0.20413307390814522	0.1041706196172905	5.282481088640603E-4	5.282481088640604E-4	-17826.571110998615	0.0	-187.33086510003534
19580000	-18016.62300266698	-193.5902417569988	-17823.03276090998	3.0375381901059657	2015.3925987961954	46.56452906296203	1.07825977949517	5.261133011918625	4.635611495674362	3.2560361057059413	3.0200269785353746	2.8922926477291058	2.2453576662434847	1.7504080192288054	2.4938719050782323	2.3624834216987476	2.1842980733159694	1.8701784869123281	0.8906226187477189	0.28521260625052924	0.5369298582609473	-0.8627069185461113	0.08116608356125626	0.0018693210637813207	1.3273177665358382	1.1378309680967218	0.7050700405524117	0.2895713866669162	2.254155535114765	1.7686425157084569	2.851626615205526	4.662120262511209	4.7221713312499665	2.5412600831496936	3.274532471039352	2.5214365795284226	4.513290049173176	2.623168830936235	2.804444878083391	1.4239743166652308	-0.482233018062559	-2.949501768096736	2.9	6.298581493817945	0.28800460085714386	0.24940176494687127	0.25954447263395947	0.20304916156202507	0.0989860028793671	5.023774267653593E-4	5.02377426765359E-4	-17823.03276090998	0.0	-191.35894413541808
19582000	-18008.92037416885	-190.70107006206194	-17818.219304106788	3.118653506966915	2015.3114834793346	49.27606106066152	1.7521574204174053	3.5292563173712654	3.6935981170664682	4.536417873789023	4.141716643424657	3.5431920166921302	3.3914862402193395	3.4053538775199867	4.155093687300589	2.849723014359035	2.2140344065872366	1.541820304272994	0.7116000627820782	0.7996701611148281	0.4244745569848842	0.1651079668773215	0.17826454582408346	1.3940343191170768	0.8738803746446795	0.6368032002715621	2.1500493830461727	2.21228708252054	2.64701862053318	1.437252828196384	1.4305335850032046	1.422151946198589	1.3509959537590102	3.468804962982258	2.7475035387992737	1.6087739672892487	2.5510118164596425	2.270567519813701	1.1175274015800476	-0.38643477579872126	-0.5557555226017828	-1.0119401549978155	2.9	10.759603663163254	0.2891152307571422	0.25401028072725584	0.25382532695357657	0.20304916156202507	0.02710691762609993	5.186429217544544E-4	5.18642921754455E-4	-17818.219304106788	0.0	-186.58077804582547
19584000	-18013.44442327572	-187.8954333230827	-17825.548989952636	3.063217510598849	2015.3669194757026	50.18234600427398	1.0148489258114923	7.260739885694701	5.855513863027351	4.199599930379834	3.82685141348475	4.435824156111364	2.6570421065820997	3.8288239805468285	2.8858986040467585	2.405764590728041	1.7675973279181825	1.1777736578791875	0.7187219135486235	-0.031400399779709834	1.0215629659225653	0.8024333827607233	-0.2087414270977017	-0.23772517024042486	0.9317380037837679	1.6255585695654866	1.8594098146793434	1.9087513034160688	3.4951732059804432	3.9620333773408527	4.160508884946118	3.4865854930988394	3.8714958715014367	3.374847428433805	4.542003786467728	5.624468399949228	4.872126227796629	3.443988369107583	3.548601490534856	3.167565432323826	-0.45366095380524607	-2.033603904509268	2.9	7.323172892847859	0.28721983954923686	0.25451112845403284	0.25233991756306207	0.20592911443366796	0.033688083392068406	4.879445574205798E-4	4.8794455742057983E-4	-17825.548989952636	0.0	-185.49556370647537
19586000	-18011.14903365197	-183.5220900782567	-17827.626943573716	2.977051366909169	2015.4530856193924	49.15258470841198	1.324605906085503	5.410570299641666	5.948265679143761	5.039216764655318	6.346720105748382	5.217773437200081	2.998743869876585	3.0216442184033383	3.197970226174082	2.927387524639658	1.0360736516436029	1.6974912004513198	1.3827503069791756	0.8602034838565209	-0.07826860142921677	-0.20519054726251296	0.2454829116120824	-0.6043139582755375	0.2301647650366645	0.9574900116459585	1.7784414784312084	2.0496601073338017	2.5879317219866484	3.887877078072088	3.1743024958076083	3.9067297698753958	3.523622943800244	3.870933097221931	4.579748652929376	4.606804599396066	3.1509628926475597	1.9060651925160235	1.7842034515370218	1.1021889415890236	-0.2720252655369946	-2.1408722805097007	2.9	8.562383153634642	0.2890591310819679	0.25112438311024704	0.25602142684459855	0.2037950589631862	0.06985567023924254	5.489856304276501E-4	5.489856304276496E-4	-17827.626943573716	0.0	-180.90842021028567
19588000	-18008.042981665614	-176.6927380340371	-17831.350243631576	3.060477089019857	2015.3696598972815	46.12673539693735	3.3297193348663656	5.207273296245842	5.005758652885316	4.778737513650764	3.949499580758934	3.3689274046046656	2.6958471152859955	2.3458116745170736	2.2628123092368866	1.5136947918649402	1.7759959585909302	1.138862363194508	1.1605139144875523	0.927350628930653	1.6550536354203338	1.0305569994159025	0.6783622857687547	0.9344761048461533	1.1714667913276755	0.8111227833768153	0.11316824395768377	1.267954373800177	1.8284892542579843	1.885110489030607	2.1060494221881356	2.9807818091169724	3.576631479039055	3.195758883484697	2.2602429586155033	2.6796425916962288	1.5250300299515123	0.6648585634123964	-0.07268395701883035	-0.31950091438086387	-1.1695937117696287	-1.7339798658625434	2.9	9.069318897750142	0.2830165697138641	0.25844968403446067	0.2561620250271567	0.20237172122451827	0.029012937048567885	5.706393162999911E-4	5.706393162999908E-4	-17831.350243631576	0.0	-172.64627903617728
19590000	-17998.031725112014	-177.8203708057286	-17820.211354306284	2.9569316091669537	2015.4732053771345	43.453283978676964	2.0911956408825407	5.433902070080993	4.7558172240649945	4.680639421001145	3.6302954933061695	3.2942673971782734	3.132501964957958	3.361860770001975	3.2245258792106117	1.8006373616167637	0.6463086423736044	0.8854487213767284	0.35605826939296353	0.36335140221670514	0.6897171473352071	-0.07931347841119385	0.3825020227527046	0.7969186107681139	2.6750126781599026	2.712290274693262	1.8405954418055588	2.9996182199425228	2.552965417090238	3.2728984718685585	1.9743575780602491	1.988104417814641	3.0096540262362783	2.2855815350836215	2.9936897990182527	1.8442714369541542	1.0769065404590379	0.17071847071208657	-0.17534389804817058	-0.7423935518134928	-1.4595117272212037	-2.5218196709849816	2.9	9.069318897750142	0.28621531551779805	0.2552509382305267	0.2561620250271567	0.20237172122451827	0.008149680267042318	5.621822391494257E-4	5.621822391494254E-4	-17820.211354306284	0.0	-174.76132901624197
19592000	-18002.35012558295	-175.75950205106724	-17826.590623531883	2.8967071753557634	2015.5334298109458	42.52056874945039	1.831150562176832	3.959399297232846	4.248770672023444	2.9471313836907447	2.921028282974384	3.4370395889049674	3.6288715647282226	2.135426361193705	2.160647164632236	2.4975977287875004	1.3146511512964136	1.1326565579151815	1.4377519306873026	0.2728899915499716	0.26867902256040943	0.04145392387609015	0.08119139841127956	-0.1390577801292857	0.7561696267875377	0.25325726594583087	0.5692173813578728	0.9429680871603394	1.932000855668645	2.1594846913876276	2.376676544448334	2.0469521313315777	2.1587945717846324	3.8377520971349477	3.464307742624205	3.2961557244404434	2.2223305547102443	0.032110457682065635	-0.30864083000309445	-0.6717114074817031	-1.6879245377209564	-2.881715018713712	2.9	8.277905546301294	0.280034623961446	0.2556608271677288	0.25611858146109034	0.2081859674097345	0.017278977433407165	6.089401883429969E-4	6.08940188342997E-4	-17826.590623531883	0.0	-172.99369568130587
19594000	-18012.827065740326	-184.5108825618583	-17828.316183178467	2.9027868498748215	2015.5273501364265	44.17221777237344	1.1730742704557489	3.6474054855575164	4.096910092203154	3.3965624446108884	3.3534590559699957	3.097181434908769	3.342260788195903	2.564749732159338	1.8454102343180339	1.9367864585362295	2.8151895708531556	2.179687007780109	1.1358219137226861	0.6558024652818789	0.0013586678560149057	-0.569557014647159	-0.5127088744472714	0.4737121223645641	1.1390504412183324	1.9798880999538047	1.7398579109141634	2.849353076688612	1.7766428793177025	1.2792289014080502	2.5455880981850045	2.073675996466036	2.2136176385015296	1.8321739256015863	3.0752010242638126	3.531174149676417	2.1463825133441485	0.9512446016734513	0.20118650930440762	-1.0997730600640014	-1.8623687606838484	-2.563626768971152	2.9	8.226486196224853	0.2830026229030535	0.2532486791359712	0.25556273055124046	0.2081859674097345	0.019297398427502485	5.914263703816287E-4	5.914263703816285E-4	-17828.316183178467	0.0	-182.23070983638613
19596000	-18017.178217680193	-188.73122309651592	-17828.44699458368	2.907505470986711	2015.5226315153147	43.14952981978854	1.0151761889472637	5.2043837387075715	5.604869684278213	6.186826200748273	4.10278705592255	2.5422817972652125	2.6623979460373075	2.894748374205694	3.000509830444347	1.7063801159034142	2.1377109937335947	2.4925267372154307	1.805211608115521	0.2165203843595515	-0.016906503977123677	-0.4682410764857475	2.0571599575273023	1.7995889424103346	0.35331551134818906	0.23443557948125948	-0.40878508458950347	1.0640698930959194	0.6284556608890848	0.09340808165144954	0.3422711067532036	2.0395055364541155	2.371669014810461	3.0780825618126544	3.448038372512969	2.0934885496382734	2.871688170292587	1.6010250690056902	0.4555118508061105	-1.4581243811758795	-2.246552113163396	-5.071452586319699	2.9	6.281003326558183	0.2812300506544792	0.2550212513845455	0.2557632255700096	0.20798547239096538	0.042095629215906795	6.283057918239124E-4	6.283057918239122E-4	-17828.44699458368	0.0	-186.94377142537166
19598000	-18005.07154462885	-180.40850328137168	-17824.663041347478	2.954003208868791	2015.4761337774328	44.45736304244732	0.9928805180101159	6.599327037139876	5.797925377832008	5.397369611970966	4.479470950762086	3.6552727273032053	1.872622326784815	1.6402961999280796	1.6826678881966544	1.9939453150119917	1.8148878319445219	0.7873425953270378	1.1491746109903098	0.4143976544685268	0.8362357100496665	1.0429341731458892	-0.434219847773913	0.7721273767798937	1.1253580158060967	1.1782793418051865	1.6392167596079785	1.651094044346753	3.502437232671598	4.796136866680305	4.922159758276873	1.9738279882757948	2.5742156600698944	2.4538837118913506	2.4591266720935288	3.173226932123417	3.257055625932304	3.0459015856470075	2.2441561694513825	-0.7487913444343389	-1.9136687312293992	-1.2511765334515264	2.9	8.739083991721369	0.28417135799418985	0.2550212513845455	0.25525966731993033	0.205547723301334	0.018692120553664485	7.151817131831092E-4	7.151817131831096E-4	-17824.663041347478	0.0	-178.0297847577878
19600000	-18007.954505560312	-188.66616161275607	-17819.288343947555	2.9077692309979755	2015.5223677553035	45.45487242163237	0.4450014092803914	4.686955136952724	4.100747545903552	4.563830583606981	4.109360189180796	3.461279257734184	3.0287269718803693	2.1983143041754465	2.4260331572862053	2.5517066011183664	3.6801231262915985	2.082847764242995	1.269022530794857	1.8896704229562449	0.18899713285072073	0.6796385968258088	-0.4641039414379086	-0.4139833241169813	-0.2641360155448575	1.3711130102779516	0.47865991237645744	1.5302141799733198	2.835973499402486	1.3483585348589164	1.206741686161613	1.6634131087518185	2.256237328005051	4.079293849488152	2.61449022789855	2.0029246014242763	1.451817047743218	1.1216186624680942	0.8073338639490704	-1.3522628886580432	-1.415609188138701	-3.209003132647745	2.9	10.140658788860485	0.28594620307450097	0.2555571498882783	0.25109059500115893	0.20740605203606144	0.04617425601320954	6.267426816719267E-4	6.267426816719268E-4	-17819.288343947555	0.0	-186.91162386111623
19602000	-18003.5213662338	-184.47608779331938	-17819.04527844048	2.8844398228765016	2015.545697163425	46.73786254762529	0.8513843502751081	4.940774972561115	5.801009502903279	4.74935334901376	3.404388590480049	4.150288867408634	3.5900812320690063	2.8197089101307853	2.055121312592941	1.9902711916005218	3.1577875734954572	2.3981083579061644	0.817142125264343	0.7036147060767004	1.5576888377321212	0.7628675802949106	-0.15516549813456879	1.2999433334007549	0.006951918474287375	0.06562525416060713	1.602885974878148	2.22483908779006	1.9149506601433384	1.748235059450415	3.4336117889912146	5.183507357620302	4.168003653256903	3.4746266675162203	1.8750804490146975	1.5683434253382744	1.4364011932759457	2.054470129615613	1.0667205807983862	-1.4900636152910773	-2.5645074418159295	-3.3837636953789234	2.9	6.5373938587236164	0.2816779557076101	0.2555571498882783	0.2567188537692447	0.20604604063486656	0.0343325668322187	5.481250310875973E-4	5.481250310875976E-4	-17819.04527844048	0.0	-182.92370490054066
19604000	-18009.511779094264	-189.7047916141809	-17819.806987480082	2.9223551714149294	2015.5077818148866	48.81072437035674	0.4641836691208362	7.9688577204110205	6.366324517843337	5.778248604713827	3.72393699771351	3.7304838706691945	4.239787019420196	2.975882909609918	3.245801480862212	2.7442106696482544	2.6913178276025445	2.7945425811557905	0.9224728280688721	1.9852715975647275	-0.3563677918302838	0.08252390567925344	0.2062369948549151	0.39377438965349054	1.3641072417801055	1.3489885679535227	0.6938673064422223	0.9823832935163095	0.617641689484918	1.5497803205618785	2.942421008460353	4.129425049224714	3.8810214601552664	3.2781140423537702	3.4078910421493593	2.4946005343248574	2.946953587560787	1.362613493941003	1.6394780149268016	-0.9089346570557444	-0.6226409987975785	-2.7393951105141428	2.9	10.929658534310986	0.2899931408371194	0.2608054536189865	0.2556075655459267	0.1935938399979671	0.01991099154564501	5.391209230549641E-4	5.39120923054964E-4	-17819.806987480082	0.0	-187.9240662803067
19606000	-18011.53064693083	-183.49855625091826	-17828.032090679913	2.9265937707795273	2015.5035432155219	48.00309878401147	0.7496463908322811	4.792526630245819	4.402540508606583	4.62758783859105	3.797042326817266	4.627221988362925	4.023639942692416	2.9440412074313036	2.8999874794219966	3.380482853314757	1.8551183901636523	2.764795239397492	1.7180971389650135	1.387586129049773	-0.5283793312799107	-0.6370814037223894	-0.5747142768298048	-0.4621201292089502	0.36068581057850196	0.5121634980522431	1.4374528269215785	1.6682792218927405	0.9178417516897059	2.6927976160271974	1.5063533036913328	2.580231673762383	3.7065490481877896	4.820968406757141	3.848665295571138	2.2819031175212148	2.3999377476309864	1.8484216816913455	1.7704037201772889	0.3121000448991822	0.04322703751982426	-2.575625149174765	2.9	10.642239098038932	0.2816738355345338	0.26004006594052614	0.252380098039546	0.2059060004853938	0.0342543293706511	5.222573806141432E-4	5.222573806141435E-4	-17828.032090679913	0.0	-181.26435282370002
19608000	-18005.271907151655	-182.33705094164705	-17822.93485621001	3.027861866978455	2015.4022751193231	49.85780149348493	0.5978632665672787	7.292190244669211	7.161194728644474	7.328661391865217	5.756939746950225	3.4344690496464017	3.66358594582405	4.719343264766926	1.594248746639387	3.720328083788441	1.6137843174059165	2.892450506973628	2.0456838952697143	0.4911823198937559	-0.2223737633063877	0.3973235359651546	-0.712696142507748	-0.5462577661727132	1.7578322196421445	3.053552524308832	2.355527677526532	2.67101601432766	3.7604090992312806	4.010103354617644	4.494032342697738	4.086343933506891	4.707715534622248	4.892244264631124	4.39343298581935	3.8256732343067656	3.473635188837057	4.1645660049279005	1.1624146293386046	1.3593822957136552	-1.5751788101388406	-2.620031232314402	2.9	6.693756482636172	0.2880871085829543	0.25600544418494575	0.254161366231037	0.20174608100106262	0.02697898126936653	5.919422356076325E-4	5.919422356076325E-4	-17822.93485621001	0.0	-180.74772607310112
19610000	-18008.944143796347	-187.07618066248713	-17821.86796313386	2.9164871676022046	2015.5136498186994	49.572941431380876	0.44031814449265494	5.401492046593279	6.1300176244833455	7.638251855904325	5.770257247301529	4.598723791826457	3.8934299192923754	3.0005700753383953	2.180654018555501	3.119605237469489	0.6248334939959925	0.9978510687167513	2.8632534249630637	1.1991428882474349	-0.2255950556322487	0.8451871316764012	-0.19283827383852403	1.690064039184095	-0.8521792337490319	0.7213289788051662	0.08167489967899977	1.3409001151053008	2.3250781553350928	4.6246060231013875	4.4571242139293705	3.654874478947194	4.173202862712448	2.241226324090817	4.778359016418819	4.221248930177066	3.768192726155793	3.781828841450013	2.1206267007903428	1.9208787227514201	-1.5239905205444721	-4.087424040310392	2.9	10.036930224031012	0.289261011463641	0.2530091478149851	0.2529874633503503	0.20474237737102324	0.012895781549779916	5.271576448843125E-4	5.271576448843125E-4	-17821.86796313386	0.0	-185.5452222630059
19612000	-18014.548958279363	-182.29619686622252	-17832.25276141314	2.8646754227119855	2015.5654615635895	46.226691410336684	0.48307564458203495	5.568558062459569	6.077046938125245	5.463619844790369	4.434168613039283	3.6650004745968396	3.061960941221934	3.387430538769901	3.4387794148999804	3.0798589772541947	1.0152829368716723	1.4135750467048565	2.336538315765345	-0.08675247214228782	0.3609944118460371	0.9997986976181348	0.25007433952289315	0.8202660104531655	2.197218990517149	4.460274112829161	4.539383869950228	1.6408530490554583	0.8770702796436975	3.0689889418943412	4.657588219446415	2.9016834517484056	2.076815774448101	3.236996602474287	3.9118369570811997	3.1154743392644884	3.3160412612332837	3.2185853382036513	2.9001250551236573	-0.18720948906638585	-2.1839556857225992	-2.590067546200795	2.9	7.2753308412054745	0.28920690302162133	0.25280402497728216	0.2529874633503503	0.20500160865074588	0.019696183592518835	6.015831339724409E-4	6.015831339724407E-4	-17832.25276141314	0.0	-181.09233230782752
19614000	-18008.303249278655	-183.9505739515615	-17824.352675327093	2.8609932716852997	2015.569143714616	46.18255007580415	0.6671907645118488	6.277005761600556	6.548083228880439	6.668942387471666	3.709531132390265	3.220485151914438	3.7323186701502844	3.158378774980298	3.781514809873298	1.4983840473524717	3.0625182911221693	0.453061733148831	0.45884810918088204	0.17633109761123356	0.607114951009005	1.6110079694940826	-1.0256449349426662	1.4566558188993457	2.0788909619528684	2.430942053955784	2.071606220699392	1.1325747141650502	2.15229418993834	0.41824387816490793	2.320364924273237	3.6046459407500997	4.935457609478474	4.390968526902275	3.631824566412054	1.72516611966171	2.036201867453454	0.5907852595710201	1.093532128248401	-0.646711382226417	-1.9844371383429125	1.4551950673875753	2.9	10.277830591020868	0.2872850258500039	0.25583403245877606	0.2556787451785296	0.2012021965126901	0.018511370917017458	5.260188995310837E-4	5.260188995310835E-4	-17824.352675327093	0.0	-181.88899668087845
19616000	-17994.62895471345	-176.121579180526	-17818.507375532925	2.9976898165576378	2015.432447169744	43.14235541677431	2.839217857986646	6.509607063092386	6.373964234594428	5.126605519277475	5.209366196370792	4.409217263212648	2.894634965513851	2.315807928120958	1.4521924122055898	1.4417026141087654	1.00611402891111	1.3202110191715213	0.6580984314455272	0.4789460709148531	-0.37972050281373365	-0.23065749957571197	-0.14316667540025213	-0.09477439279431799	0.2177100461869837	0.21149024559116014	0.6524899471550286	1.2156412869555682	1.7496684654752743	1.9956137987343592	1.8574791511439082	2.4987897940879145	2.157147687569024	1.242676825286033	2.115294521988204	2.1835900652911913	1.9740511153654046	0.8476311273360723	-0.24306475778900474	-1.4776638770100468	-1.0045808630362287	-1.1036934587460308	2.9	7.995696522310323	0.28986804152852463	0.25166996247434115	0.2556787451785296	0.20278325081860424	0.019406794870987714	5.858203023779915E-4	5.858203023779921E-4	-17818.507375532925	0.0	-172.78678464261233
19618000	-17995.974857859168	-178.59121819099633	-17817.383639668173	2.9403620886142083	2015.4897748976873	41.6900531432054	2.839217857986646	4.169081932017407	4.075133793143006	3.297006630787794	3.0419075052287905	3.2818636040856006	3.125866977879729	2.8773008684386614	1.557724814533165	1.5385707763037115	0.7152133560742125	1.0366482822680774	0.20188806283582342	1.0979756396657725	0.44143977086063	-0.08559673876378376	0.8516766790913364	-0.03735538281210682	0.6351725414838235	0.554631644131823	1.5981132195015442	1.6440518763070777	1.8565601701629775	2.981298027219625	2.024955109900467	2.0175751147169247	2.9604267542921114	3.063901976403862	2.767103321684237	2.9452250241350675	1.9791120850640072	1.2939315027935212	0.40132327851649846	-0.757296451349579	-1.4909541373591377	-1.542422706318348	2.9	8.28915554038333	0.28707481315703215	0.2565852192032816	0.24860455460487757	0.20773541303480836	0.07426890384421804	6.383225352691996E-4	6.383225352691996E-4	-17817.383639668173	0.0	-175.19984677709766
19620000	-18005.642544795148	-181.99197920884	-17823.650565586307	2.99196018646829	2015.4381767998332	47.489086982515154	2.3086304293523208	3.8710657386401377	4.425819292239397	4.728027666543208	3.3489702972324467	3.665641839463433	4.289955323726721	3.5637481139140372	2.174730135323127	1.6902629767850466	1.3023745426436806	1.0040697632902393	0.3154501237654297	0.5185825157851768	-0.163169938434867	-0.23313726450438216	-0.44967036266165256	-0.3905446136780164	-0.45015424883821376	-0.10594776717649568	-0.11016917912227986	0.08140246143171881	0.0244765762423651	0.4483654977119178	1.062351205456294	2.1306881031579277	2.6024120232569654	3.734967913853871	4.042630037178967	3.0328226164957206	1.799894804430962	1.4960044462595083	0.9338304474234227	0.6879561310784472	-0.44410288064296743	-0.7543721290336409	2.9	7.099004122182958	0.2808637145093915	0.2542023089778516	0.2571985634779481	0.20773541303480836	0.028831525245732348	5.522535057015085E-4	5.522535057015084E-4	-17823.650565586307	0.0	-179.14278359406973
19622000	-18015.838817413536	-193.5035738903189	-17822.335243523215	3.0565740542955817	2015.3735629320058	50.44539645947423	0.721289964831102	7.037525866362008	5.770804073398202	4.014564665481157	3.5721792960231653	4.381085668266802	5.0761849182543095	3.254799272029209	3.1611723542125336	2.4018688225642744	2.9674664611491313	1.5568357891679865	2.0998871438079076	-0.3826213506298438	0.634372404369889	0.813098588176884	0.43175840791442854	0.3128873035497354	1.7466846389659412	1.4107765398421819	0.09347094464193689	0.028575990150123742	2.7915134035295033	1.5717196637729067	2.7588705123477815	1.3736469491175116	2.632514304522595	5.231284463512269	4.522616214216569	4.756376496537467	3.33915028255277	3.070377437413441	1.8315242062578434	-0.02087925898191334	-1.3698854013327697	-1.5219780380003805	2.9	10.35028655219659	0.2937401991089656	0.2553550589085522	0.2548888784134525	0.1960158635690294	0.037219482472577246	5.824532531067051E-4	5.824532531067053E-4	-17822.335243523215	0.0	-190.79074250225713
19624000	-18006.79648270526	-183.96167805607433	-17822.834804649185	2.8821478131110654	2015.5479891731904	49.034359624080984	1.379633827131177	4.716053125594461	5.279905146125387	4.594581564598177	4.205414813054478	3.3213665409593465	3.2642412576151445	3.558987515907745	3.8517531022957083	2.573943113276217	2.818621136943585	1.881883730100927	1.1101065298319799	-0.24099815409324932	0.016363784715064	1.1036525479810135	1.1815730830377982	0.9707682533022249	-0.0488738857052593	0.9655999302522056	1.9183895378602922	2.4396304582128194	4.21394032545157	5.106206770376483	3.3931317614052996	4.841049892693443	3.416738379268888	4.125863779645674	3.765767124057834	3.477517709112105	4.080506005672769	3.00270427741875	2.228819615919385	0.8521739778501067	-2.2367492668497087	-0.8448804026319399	2.9	7.561977743981954	0.2790545573684624	0.25182809074399365	0.25840104814222054	0.21071630374532313	0.013692764420386392	5.525753759820759E-4	5.525753759820759E-4	-17822.834804649185	0.0	-181.7504341206763
19626000	-18005.002513228763	-181.0143208165132	-17823.98819241225	2.987946390106398	2015.4421905961951	47.82696123768048	0.7200035883952152	2.608818706424194	2.522763890400074	3.2453867612034726	4.38370358159506	3.6609944309141578	3.7387174864562067	2.4526014113118073	2.224232171216202	2.4126896753140827	1.8942679946240404	2.765379254709425	1.1238434835047555	0.8537169029687064	0.8549309957282598	0.6756979772609479	0.5806697372685753	0.712238732725804	1.1351083476070707	1.1341477051766766	1.9936124348343733	2.4462542386147073	4.003937473383239	2.9527575434300584	3.965722466135952	3.6963603402743708	5.5211799951065785	3.950721909703004	2.431883609837909	3.5505776123337665	1.929819470123875	2.066496201718826	1.0295715393820124	0.9702792480262332	-2.4081821180825904	-3.4122514883034345	2.9	9.690279221659411	0.29583253361366063	0.25182809074399365	0.25017453030112413	0.20216484534122134	0.05234263342301466	4.937840931667814E-4	4.937840931667815E-4	-17823.98819241225	0.0	-178.8285098302423
19628000	-17999.550299334467	-185.24509773373575	-17814.30520160073	2.977343130445232	2015.4527938558563	47.16348660001541	0.7200035883952152	3.94473548627162	5.2115081216615255	4.998574118772481	4.5578337806855345	4.076548779478048	3.164948858527084	2.6753158219295528	2.7737251068620115	2.4078224602978153	3.0118948382734043	1.0516830196121947	1.6564359526330097	1.867214605296681	0.8761524798754865	0.9929986144669614	0.1253582876268395	0.023177019981205915	1.644322667553878	1.4631770540315117	0.6116171646505285	1.5032099266458572	2.129057614367277	1.5416219536486355	3.2072981828053866	3.069114592131041	3.8599170046350952	3.6233221699736067	3.738514188725113	2.842375197630981	3.0311192987860536	2.0213006335228485	0.8986683065785747	1.5693635789943763	-2.078065448292042	-3.077598975005569	2.9	7.053997911966584	0.28342353723738084	0.2623025894552512	0.25210902796614637	0.20216484534122134	0.043507910970799334	4.942159899846512E-4	4.942159899846517E-4	-17814.30520160073	0.0	-183.65236883847552
19630000	-18007.276471014626	-188.8345538324271	-17818.441917182197	2.903915972151822	2015.5262210141495	46.98466965912692	0.4572780094855992	4.541720486751546	4.72112134275061	6.870029563056202	4.986014977235085	4.146628395307921	3.2902149679709485	2.393503332417045	2.3833914499478275	2.6691518193700103	1.9737435173932678	1.4667631883554397	1.6032539517021753	1.5407014556902718	2.2920872392889264	0.4760948420525862	0.897957196608285	-0.06862689953008717	0.16390847558031643	0.0515703582625639	0.6275577254990572	2.762422279340207	4.175116642760043	6.196117220920186	6.257370539623742	3.54636024129379	3.8880249699627303	4.950265989863603	4.148818405592927	2.852323624887027	1.0719881231024526	2.926755530517789	2.5159310637258603	1.529105537294537	-2.7506433077284744	-4.422129281086489	2.9	8.716013842572666	0.28614248467549436	0.259886662615818	0.25382640950859525	0.2001444432000921	0.0158545346686279	5.181908353305211E-4	5.181908353305215E-4	-17818.441917182197	0.0	-187.50186325500133
19632000	-18005.12666756396	-185.66705408964856	-17819.45961347431	2.8768271153570413	2015.5533098709445	49.341231393029055	0.7696722544791353	3.734289971531841	5.3874884184607295	4.892649751556486	3.9500337731526702	3.3382558697119284	3.4295068760116783	2.775395307508612	1.7796725492783663	2.063071510784183	1.2517602357409903	2.257336081021549	1.648993906377659	0.20977930812778947	1.4711055085119817	1.178953903775789	1.5116512355203002	0.6566678987450235	1.009033322234476	2.5827952375260943	2.232526673885535	1.744908740114902	2.01117321222129	1.7933144649904587	2.1020612913707373	2.000315402018031	2.5636680164283088	3.0314022858694907	3.367499558201344	4.710022704714627	4.544930991669632	3.132739316913866	1.8237393894144411	0.15980753264020942	-2.0024547717965526	-0.762915285089101	2.9	6.904919422421345	0.2921490156784907	0.2488465499194179	0.2578847852411827	0.20111964916090838	0.007325132388691347	5.082552165060252E-4	5.08255216506025E-4	-17819.45961347431	0.0	-184.24204489698192
19634000	-18009.039034153764	-195.93649330899527	-17813.102540844768	3.1163843045134185	2015.313752681788	47.90865364245343	0.6714643662241313	5.217153985335047	4.844703969305361	4.856375296872558	3.60056858293586	2.762466992857217	2.8025554257679217	2.9128707109069234	5.1485377776904375	3.030890768149865	1.4348857715480523	2.570238315814202	1.7246975200496757	0.5748334992259024	1.9378384747845872	-0.6624052256154449	1.0095237193790023	0.8829679220069565	1.0466657029512383	1.037545827077975	2.4061418019911187	3.2479546638485735	2.9147375852715935	3.611596460872133	4.006505695595166	4.459111848834699	4.560138131844856	3.9140160695136603	3.8650642190338296	3.1440518658084056	1.739480416161492	1.0583625321850993	2.3617473638014173	2.550556403998033	-1.6993730060072023	-2.13787705719204	2.9	7.00199509966287	0.2914861052634598	0.24711811446729526	0.2561815388243203	0.20521424144492428	0.006815329385030083	5.927876351021756E-4	5.927876351021763E-4	-17813.102540844768	0.0	-193.503076742136
19636000	-18019.80696924175	-196.41903404756584	-17823.387935194183	2.971444858786653	2015.4586921275147	49.83694469234086	1.262241369437291	6.408781652693863	5.059785594816466	4.645959408600173	3.9758634808552435	3.602860305775156	3.061768468385937	3.0594279537281106	2.3170123072124005	2.1869164901912126	1.977499891665644	1.5630728277325838	0.7604771579432599	-0.34956957314503234	0.981673385345791	1.4323367649390317	0.1059862669951982	0.033435845076919435	-0.2154702500995656	0.8155628700314819	0.34932768340110026	1.8173359133833236	3.062095208951342	2.5105540526103964	2.7496533342197678	2.894471393464949	2.3181461781843837	2.7687549672069687	1.5472712418416783	1.4572370296556845	1.6176347697625566	2.188318737879108	1.494213783053683	1.8515370850703872	-0.6776709095456604	-0.680055638776552	2.9	10.02824464265574	0.2914861052634598	0.2503987248324009	0.2539145655086537	0.2042006043954853	0.0658853607186185	4.941123304458949E-4	4.941123304458949E-4	-17823.387935194183	0.0	-193.6599122083597
19638000	-18029.323519278256	-200.65103825540902	-17828.672481022848	2.9829377271983657	2015.4471992591032	48.00843473598341	0.6812821722859723	6.990123211822773	5.435948189319768	5.353035043010123	4.973913736575204	4.043166963779244	2.4622619815044744	2.527323128940692	2.6234910879045765	3.4668697274327305	2.174393484199063	1.8425498330927061	0.6528759895343377	0.5317901477272665	0.9476560219064663	0.0858855901719	-0.4131107215412497	0.6295623488402025	1.5689974888380152	0.3141498922148851	0.2841587754925726	0.7480253399629816	2.049052888198958	3.1165852247249255	3.0565263015922683	1.9795748545772023	2.0027753218682416	1.3104602546288602	4.241357833038146	3.3667265067296492	3.880119064565425	1.6568357045486706	2.4773337243511317	1.225220604766652	-1.444253545896683	-2.7829740224816546	2.9	7.836804020415178	0.2950521756734121	0.2515368384210021	0.24921038151010022	0.2042006043954853	0.008525389709046243	5.095688434780087E-4	5.095688434780083E-4	-17828.672481022848	0.0	-198.98303179115078
19640000	-18012.265244474587	-193.54511235918517	-17818.720132115403	2.977082689954912	2015.4530542963466	46.01329740948681	0.4018885653805659	4.222681544215616	4.225722008044388	4.663210236932273	3.409804295219439	3.6547245190524795	2.7279658476535675	3.334863817427504	2.957119708791452	1.5791504413848503	1.264538180283693	1.708936473169452	-0.10302318218184382	0.6615059538550336	0.9990193363823832	0.43160888576006773	-0.7510043745040202	-0.7694982394069987	-1.1061550217590292	0.5445389258632054	0.5470766982767926	2.4860327132178637	6.201945714270507	6.650047880665385	6.264099963889169	7.520344512476194	6.7629030064137154	6.916328056990434	4.9137628380122	2.718849379614098	1.0186183337641574	1.50525410042674	1.5661265518318281	-0.2227213682816389	-1.4394129345898703	-1.9850946798639535	2.9	7.065814309837708	0.2834241720640964	0.25915716055255483	0.2558712669076348	0.20154740047571365	0.055678728682342034	5.008250449109325E-4	5.008250449109325E-4	-17818.720132115403	0.0	-192.49033330770777
19642000	-18016.75711663942	-185.51096006481453	-17831.246156574605	3.0844185181955255	2015.345718468106	46.80547017462673	1.4430173971007765	6.889371704096666	6.346514780703251	4.592580680398529	4.3057642201347175	3.167172786937849	2.686402789117576	2.01509910231823	2.1268154761542526	2.126515269462672	3.0203522284167548	2.8153904593549166	1.219464037406335	0.5109036545785606	1.0163725114160547	0.16332290176899567	0.5181276950949084	0.4204109191444342	1.3652109971669775	1.5842143937487703	0.8059277689453439	0.9123935617353381	1.9634569809548639	0.9559663784843897	2.92115616767542	2.7294866328979817	3.3803580014899364	3.23639712173874	3.0479042175451045	3.1940795683969787	2.512757789347026	2.531119648232997	2.177638162440452	0.6241360632035011	-1.2733435417254104	-1.6041848282299558	2.9	9.219178344559879	0.2830595463076754	0.25915716055255483	0.24957201523058672	0.20821127790918276	0.013277664658891393	5.72964788816893E-4	5.729647888168929E-4	-17831.246156574605	0.0	-182.1253398596512
19644000	-18023.627511365645	-199.32947209395627	-17824.29803927169	3.0393548362474756	2015.390782150054	44.906506891780516	0.41708350080305157	3.7401793075559064	1.9992549721477375	4.102759233673851	2.7260376295208193	2.63769957351776	3.778221833198294	2.7906633081427534	2.567759930112594	1.136437364256388	2.281290041704909	0.7160154903514762	0.10795962402530135	0.47264156206366187	1.5767960728669967	0.14048796521731782	0.8213878867514701	-0.05008908800484082	0.18703896876811005	0.11776169824467723	1.6009776584341675	2.9123459578925	3.4391689358207884	4.291243636929238	-0.3230226484784191	0.16239188889205458	2.2981279287045773	3.9226239939682626	3.7022443973323096	5.640353965360983	3.9900890322474214	2.945457020902432	0.8902161240499376	1.9694890875826396	0.06948346785538695	-1.2502301790475867	2.9	5.848221232827302	0.27599990261553525	0.2605871800704696	0.26087192031201983	0.20254099700197498	0.0284741891438224	5.680504027797229E-4	5.680504027797229E-4	-17824.29803927169	0.0	-198.20819895680057
19646000	-18012.92881642239	-193.37903546414378	-17819.54978095825	3.091991229588713	2015.3381457567127	45.83970616201493	0.7542998540645924	4.132293672999139	4.359686091083901	3.6946123115652556	3.340863673010128	3.8458254146041773	3.343903816207639	2.358982869226719	2.3137019130516654	3.3653852902789283	1.2629119766549042	0.9230237895733069	0.8273834583711134	1.1329730551598034	1.3538658063729767	0.6144835790495977	-0.4194157817501897	-1.129161901097762	-0.49202798212259846	1.2020007803945767	1.8628386080111365	3.2025605824717562	1.9479069027057145	2.9242772395881165	2.5228735046775412	1.5254322913662557	2.575667744702311	1.6249652248140631	4.293146591512677	5.293259676873336	3.420068540650555	2.1929111867673083	1.9981499429623257	1.4466772663416727	-1.1488075809028921	-0.9192613337165476	2.9	7.85561585529959	0.2889320696393843	0.2553288257253255	0.2573814760440416	0.19835762859124828	0.021030433095490245	5.522905014388957E-4	5.522905014388956E-4	-17819.54978095825	0.0	-190.84972340590593
19648000	-17996.375052959564	-180.06770265854377	-17816.30735030102	3.027921897795013	2015.4022150885064	45.38486086715199	1.5912381041267984	3.829832529874306	4.259161889948415	5.032627576376293	4.39298890906104	3.8420987120927905	2.5499128258957247	3.4018155283684393	2.500286827716344	2.9541329318561296	2.1068952451653584	1.3411985258107242	1.0501107296788719	0.5796346687304955	0.17160160477068312	0.13788057404882245	0.343305886348421	1.011897917681215	2.4356270298366	3.236946237486305	3.278984857205228	3.020494397400264	2.5177331451160527	3.2494802116464427	3.270271648704618	2.615700633978663	3.205012406688706	4.040736987491624	4.338062726226481	4.141943880383547	2.063286812529515	2.2295432384606872	2.1464734166508657	-0.044185198076427956	-1.635847326933945	-2.2811675268680442	2.9	8.376865762013209	0.2902055533745954	0.2527734927559352	0.2532383134968095	0.20378264037265953	0.07784620306522601	5.669369350907534E-4	5.669369350907534E-4	-17816.30735030102	0.0	-177.00598447234336
19650000	-18007.878070827384	-181.1940620920046	-17826.68400873538	3.020943817405432	2015.409193168896	45.138549675767194	1.5912381041267984	5.598451445859566	5.412475050094375	5.662665758414606	5.390654908914071	4.063395807345706	3.432040119022529	3.1441546375358547	2.990735037354576	2.5407530420208344	2.0802192839507745	1.2685650233199528	0.4045981168016112	0.9277460997521362	0.49932600731139365	0.8162261369250862	-0.18975446537322802	0.6397186996633397	0.7587922654148394	1.1605592250305503	1.7068137050583791	2.861670116721775	3.401230148474246	4.199250518955956	4.360787426142722	3.741885604560532	4.226056168336894	3.0574386702812966	2.417642961824635	2.7385234214193166	3.3580657315213367	2.6301796613316606	1.4924085646688832	-0.5191465603999432	-1.447293739024581	-2.318248118434474	2.9	10.3103696120621	0.2896091342608368	0.2569083534470664	0.24802897924100473	0.20545353305109162	0.07784620306522601	5.932494131535836E-4	5.932494131535835E-4	-17826.68400873538	0.0	-177.77341500469237
19652000	-18005.336551141256	-184.18939799849898	-17821.147153142756	2.9331669220499945	2015.4969700642514	45.60042352868819	2.6202254708185255	2.3217620698146146	2.708032899324511	3.8199652619573374	4.4759313157368945	4.783106829983939	3.3298073786872933	3.4765772548515037	2.5665204804962394	1.9308562878072597	1.5411356896905415	1.2467600493680955	0.987995675230197	1.1119308121845444	1.5132094400081653	0.5338224133263739	-0.09864520236874567	0.47137846655608984	0.7056876286317323	0.6371491461160577	1.6812571787317137	1.763515584197914	1.6300380042672205	1.0387454795789126	0.7526957775990494	1.0414372367876594	1.9043805951052488	2.216578282356767	1.9547644204617611	1.4775367244954465	1.4475697654681685	0.31238001880460387	-0.5171440090924643	-0.8194554390796613	-1.029682810501667	-1.6526670812889932	2.9	6.385077246797017	0.29504733711536246	0.25643413978137414	0.24555108484677965	0.20296743825648328	0.020385166758962205	5.380351213359705E-4	5.380351213359706E-4	-17821.147153142756	0.0	-181.55574024307327
19654000	-17996.79980854508	-178.31094673066767	-17818.488861814414	2.8683143012925734	2015.5618226850088	45.30434695580398	1.2686397590495149	5.783670229959783	5.556211631560711	4.011333683419473	2.420595167652742	3.369275642820408	4.30356701167954	2.5210605356435005	3.0656078323847504	3.616367672088077	2.4209427996180466	1.1661943013336848	1.004435228044306	0.29006998659840216	0.6043121317473741	0.21109637265313602	0.3794632198861617	0.04496328713233716	0.15483645264455684	0.06338625986223978	0.9357399925201798	1.6334982778781586	1.633002242307818	2.377859784098768	3.1532785119018065	3.4820056429865747	3.264941915983758	3.3092639748457597	3.5280066742112948	3.3647232929619766	1.6253079503403742	0.47822075426198385	0.017787471583521064	-1.4129995277462593	-2.5330883714355004	-3.4962614375657664	2.9	5.663432088539428	0.28839705659164744	0.2619998953191673	0.2495051213675633	0.2000979267216215	0.016960727135303746	6.270290873998488E-4	6.270290873998486E-4	-17818.488861814414	0.0	-176.50942852059603
19656000	-17992.31101541154	-180.9717798074814	-17811.339235604057	2.8681131471763384	2015.5620238391252	43.449453788342055	0.9977103610055064	4.601741894004901	3.924756146305857	4.135018722475671	4.5223426373989195	3.5812064505668824	3.5687242961938277	2.106832382605226	1.6256720504491524	2.1843080069881995	2.265303313643892	1.7259627167869047	-0.3041281316914787	0.5289787087953124	0.9013213358602805	0.48815697061757213	-0.3375481129449275	1.0957359858694304	2.088122265095409	1.4530998024561992	2.0229649764263957	2.672088295527434	2.8226378907183864	1.846935338836605	1.8842915657039945	2.443108923202068	2.636778717440946	2.4223330566488768	2.3387215510833306	1.2636279307285883	1.2003616902347178	1.099582764316569	-0.5895820095429258	-1.941716369844368	-2.37917870895939	-2.5811506648036393	2.9	7.1551642984584785	0.28839705659164744	0.2535431231731148	0.2579618935136158	0.2000979267216215	0.014576909076601233	5.55977732168305E-4	5.559777321683048E-4	-17811.339235604057	0.0	-179.09736017086524
19658000	-17999.094800195395	-188.04172712123125	-17811.053073074163	2.8558517644331722	2015.5742852218682	43.45976597511178	1.106183788834112	4.33050262989163	3.4569874209074727	3.519575081157484	4.800257482079116	3.690707688574427	3.1474991474757554	1.9739876962239433	2.857374295856416	1.1247253040104357	2.397101178897415	0.4099761765374136	0.628994420304094	0.6959711327585986	0.7892464891994568	0.43284584862440856	-0.6494025900530145	0.97878928768416	1.2120684046460184	1.0377037515949534	1.74162189417281	3.2431480253288623	3.5819685887251804	3.885270602065098	4.403117925605997	4.4857684751150435	4.160621187948778	4.087413746659108	3.5689608757167335	1.851633869170016	2.3759664038842843	1.1719202118733665	0.3885392075557967	-0.6094959015076685	-0.8497368037514652	-0.5702076802687084	2.9	7.004225274702887	0.2901946978254903	0.25022776255048595	0.256848479174631	0.20272906044939232	0.05579455028983369	6.24267774110272E-4	6.242677741102716E-4	-17811.053073074163	0.0	-185.93454214258054
19660000	-18010.31617606181	-191.11789454168905	-17819.19828152012	2.991022153477439	2015.439114832824	42.91746549002854	1.464111105229873	1.4125301180170715	2.267554094917773	3.346311837002751	3.4317287332513455	2.98428634675186	3.662907387557627	2.7244739877426696	1.7382946983610759	1.9084914409838492	0.8781803044068993	1.0919516251547965	0.21911242553062002	0.9699495679384587	0.3687298751259789	0.1172277801688984	-0.7527392833224744	-0.831984070644834	-0.3614925131590909	1.9553563491951456	1.9116923101285188	2.68968687106877	2.294698076086741	3.08827198682172	3.540400685613143	4.061257114478031	4.646642278577543	3.9152603476850816	3.354828201737046	3.672666127381942	4.734592608900323	3.2454030533662355	0.6659276169400425	0.03619103564610527	-0.5183168685802199	-2.0273133450775145	2.9	6.563412532609002	0.2867536758671519	0.2533446554518725	0.254953614506484	0.20494805417449113	0.05513139950225406	6.249956655067004E-4	6.249956655066998E-4	-17819.19828152012	0.0	-188.68730058427894
19662000	-18007.408043929612	-191.53207287431204	-17815.8759710553	2.9759061399156717	2015.4542308463858	43.00695814187151	0.5228513196492584	5.843475769889017	4.528316457072246	4.9201079239142285	2.8031875209584216	1.8832697528161224	3.4102934739141157	2.03933513130818	1.271803399397353	1.5595726145036886	1.273208835608743	0.2507141605067973	0.8288298565151638	1.0108445555085084	4.073010586123569	2.9501119342904962	-0.48366025857363865	1.6985079186040926	1.1785846984976367	0.8539049187547856	2.3989421726622515	3.3829696297353946	1.8065199607720261	1.41789649716388	1.0272980409956582	2.388195634915931	1.911383056879636	3.3338849970562183	3.0303333423946683	3.443940848502939	3.3421955196641315	1.5759854789311056	0.4186583674033384	1.6764763614294735	-0.7147084722258579	-2.50007149953226	2.9	8.492421021743864	0.2872796906179777	0.2528186407010467	0.254953614506484	0.20494805417449113	0.05168090058115508	6.183368463733003E-4	6.183368463733004E-4	-17815.8759710553	0.0	-189.7764251069507
19664000	-18034.239476608855	-207.00157673555339	-17827.2378998733	3.0255217622286565	2015.4046152240728	45.05074025607287	0.4187699214000473	5.346183833303106	2.7565918505724083	5.898455811665176	4.847242408268342	2.54415141911607	3.567069340802322	1.9717538293973318	1.7818248796247713	2.9775390013475906	3.3898469216601725	0.9831789689017201	0.5779440994730665	1.033447554418035	-0.19902545640771752	0.9528621374811115	1.614853933305867	1.0388525358724219	1.465922551975487	2.4362515283933046	1.66597897809207	0.23262397215107067	0.6138958516474763	0.43856528966826414	0.14615417922985063	2.2667364598185555	1.4773159498560466	1.9105757057936101	5.372593477624341	3.2636243798450466	4.194650624511095	4.6422249925235395	3.0512851145334334	0.017800630727547118	-1.464267191903761	-2.7586733794651357	2.9	9.145872140271871	0.2898932993587584	0.2543981416328458	0.254953614506484	0.20075494450191136	0.03425798923760581	5.215782039967809E-4	5.215782039967808E-4	-17827.2378998733	0.0	-205.26200834043487
19666000	-18014.898224574357	-198.57630207531116	-17816.321922499046	3.0007081206806134	2015.4294288656208	50.4857327984374	1.1109706892011932	4.7382793192555575	3.409171453611876	3.8832018405657283	3.988138151379349	3.5108261156671854	3.652729447756706	3.6364830241287622	2.099054726668476	3.3791856973179275	1.745694885235362	2.585707953425875	0.6278641828350154	0.5611700290528192	-0.20036450218321494	2.4768596654692874	1.6832126843160453	1.0969418801670787	0.2909538559934609	1.8582653647173062	1.9050653171621323	3.876466415892596	3.5093401327592355	3.2851444815947577	1.8031599448285711	2.60979710374134	2.7100405587855114	2.384004773845982	4.422883308670134	2.449793958556169	2.7779943008292682	1.5382551292962021	1.802501262431018	1.0808305517240326	0.26960551621317047	-1.8692683590319958	2.9	9.145872140271871	0.28565366322420105	0.2594703949070306	0.254953614506484	0.1999223273622839	0.04927692553248847	4.832882370321457E-4	4.8328823703214566E-4	-17816.321922499046	0.0	-196.05022990172876
19668000	-18015.376734792764	-192.6474679870219	-17822.72926680574	2.96591383973805	2015.4642231465634	48.04179030953633	1.1456861873434772	3.8529250127279395	3.35706833638067	4.129720015064048	3.7877725307730308	4.347036781826921	2.7752923263183713	3.3057598437242013	2.6293298702636574	2.7764254335756866	2.4942643755536142	2.075170358420694	0.6448494590602625	1.4750246899866775	0.43395644116906956	0.8740115117857786	1.4038857168241208	1.2672690839886513	1.7236867509227796	2.4872727041857594	0.5505851043194554	0.3561153379015882	1.057425324811285	0.4151914846708544	1.7955879858251034	2.1165084185737433	2.7654168337448013	4.1083659344813235	3.926377268324564	3.3387461699537426	2.7961621940355132	1.4805854089628443	3.162588125240893	1.9257448986963628	0.03957145162361626	-1.4342177617901026	2.9	6.775613352008821	0.2870417856900354	0.2562793243473463	0.25675656260033397	0.1999223273622839	0.05998227630312427	5.316646831347183E-4	5.316646831347183E-4	-17822.72926680574	0.0	-190.6285030200049
19670000	-18011.637669713553	-195.39612974124978	-17816.241539972303	3.027141904802496	2015.402995081499	48.6626920244806	0.9579003199579929	6.091067692758732	6.015282481844061	4.650556133544775	2.8538791171243005	4.050751496613765	4.038446111721651	2.9904416031022962	1.9948231803017125	3.1404813115187498	2.1794337930946783	2.1495300070359376	0.9594949882095614	0.5893932643839443	0.5331372237031531	1.0491381155458848	0.8263100834317256	0.7067367129720102	1.2098543287481296	0.05434329518150502	0.8246571897579004	0.129969608263522	-0.40096583195193675	0.10473920864688879	-0.033491563070276786	1.2387288671603056	2.108984747727378	4.712137121924092	4.701570816598879	2.46431155167648	3.302940081912977	3.0949105314724497	3.5117528356406194	2.093165784474372	0.8792777442048393	-0.8191837044227643	2.9	7.431416744526622	0.2842275605396122	0.2584599808937789	0.24862195922494745	0.20869049934166098	0.06970571874512586	5.140149774938978E-4	5.140149774938974E-4	-17816.241539972303	0.0	-193.14877473704672
19672000	-18043.218084382184	-206.9506405781128	-17836.26744380407	3.0364497449424226	2015.393687241359	50.43586506929503	0.4655144964042874	5.569053654446286	3.3041360892576908	3.7988406365605853	4.409814120817455	3.522188156943758	4.286803525441775	3.884030557923803	2.702518704024493	2.98850777426997	2.000570660961787	2.2530072563241554	0.8565223350672411	0.27760066230813796	0.4149264583084591	-0.16811510971050891	0.7338278608694713	3.1586742602899456	0.06872390607903694	-0.5484024065807008	0.7935056581760931	1.726143986954072	4.58244499110799	2.7798119217629087	3.2536268967599242	5.04845317082094	2.7771997179700527	3.2222649724902683	2.83834913151204	2.992867813975294	4.85090760585083	6.9187746544310995	4.548914155646841	1.9942602267263623	0.45333254902743625	-0.9269862386233152	2.9	7.267713609390851	0.289650683520316	0.2597281276918324	0.24818531969201563	0.20243586909583555	0.0631156660117433	5.362064158743105E-4	5.362064158743106E-4	-17836.26744380407	0.0	-205.4144996280587
19674000	-18006.44704695904	-188.93251327779257	-17817.51453368125	3.007312650098545	2015.422824336203	50.681715367422896	1.104830489666081	6.668525962477128	5.1458141812291345	4.76760120609762	4.243476245858262	5.199804217201589	4.945323792531992	4.221950797865555	2.0961319813978947	2.0839948119007614	2.5144304484390556	0.8607759135906577	1.4582814960907189	0.9994019499333784	1.066768674175481	0.9275619216719024	0.6157495951940332	-0.5448527584263068	-0.07350891821524541	0.13461078646254712	0.5193974962473631	2.3351533215885065	1.5447686634440219	1.6293901265553876	1.1180920451114176	1.9590678542906135	2.9886830012731935	3.209160548987185	3.862297187927868	3.0585427010674953	2.9263493518530495	3.627911893376628	3.619857410430683	2.0450041400699437	0.7013981699618188	-1.18974968604	2.9	8.84271138068787	0.2897827393071152	0.2555237560602475	0.25562989845766304	0.19906360617497385	0.049146815067330596	5.332505146636297E-4	5.332505146636294E-4	-17817.51453368125	0.0	-186.3913558183877
19676000	-18001.290036846993	-192.58674351234333	-17808.70329333465	3.0414674824847046	2015.3886695038168	49.77570010384462	0.4755578765305586	2.502758627092438	3.8480212375741263	4.76873095327127	3.4241566011912346	4.4541309312804	3.161064006147521	3.481123404323132	3.072939886545628	2.700799854546079	1.4527344502379074	1.2030492041612684	2.2170203885815067	0.6435410839724823	0.3412819961144264	-0.4599654329756082	0.12908938509307363	-0.039929509413250144	0.7034985913230267	2.2996034474950173	1.784251003413619	2.9714833302916697	2.077360516092484	4.933857434092053	4.999943978109492	2.8458514210444075	4.237401583378175	3.4528543887045027	2.6738671723563017	1.4505315429259826	2.0025857276367653	4.460761654133482	5.1220396328160875	1.7507971900413648	1.4080002897372137	-1.1554612640135824	2.9	8.66381925435696	0.2896650271367541	0.2527956188582522	0.2593251839499286	0.19821417005506473	0.0685825752965126	5.552263071275105E-4	5.552263071275107E-4	-17808.70329333465	0.0	-190.6665477723433
19678000	-18013.83434260472	-202.28950633838537	-17811.544836266337	3.1093880521658828	2015.3207489341355	49.26274644328229	0.442810974764357	1.3647537187312664	2.6002305818221947	3.8538662845550613	2.9477831534044796	2.3781766209228503	3.371043103906748	2.876740512822126	2.795904713366007	2.1960604610840337	1.3749667436189317	0.6804609750102606	0.46941921319687585	1.1083569918376783	1.3878227354865011	0.6699872891451164	0.8008538550565234	0.4249961168418448	0.3147005149920996	0.13802019860568548	0.6926801660424057	0.03135920890753874	0.8917717335256925	1.2926316748883941	1.8009863084144826	2.934977339747233	4.271341378333362	4.720444827565762	6.127756907047063	5.249871632219349	6.0688119324147225	5.1540142912717135	2.9735027732918775	1.597981039859433	1.599587790643128	-0.8051641806604134	2.9	9.933040024201356	0.29069317813798295	0.25213119318508326	0.2506276517727731	0.20654797690416035	0.03917473116936415	5.458045667167494E-4	5.458045667167495E-4	-17811.544836266337	0.0	-199.72988586126854
19680000	-18011.024760388762	-193.32742249499663	-17817.697337893766	3.2245062845062407	2015.2056307017951	45.08832900897445	1.236348513924488	3.2389063297320915	3.0374906376103934	4.156953225410866	2.6574748285612673	2.254168570921772	3.200910221311375	2.8957036675814662	2.2398334980166448	2.4833411564369072	1.1516840274930393	0.9469909504738082	0.80064147901314	0.35219852502971916	0.7473966493724453	-0.007796279326601208	-0.19861325684170533	-0.19298210468739543	0.1153966852606275	0.6848682229865313	1.7332355712438199	2.1277745789841824	3.2038305770983007	4.0596907199456975	3.1228372831355133	2.574847212825604	2.8779861514021032	2.5329876493826027	2.4475018187959994	1.7756649245141645	1.6393753861034002	2.5003366675569594	2.40730926362903	2.021577711493347	0.18403923059568367	-1.217287491624083	2.9	6.791449906126109	0.2943010675122856	0.2574462011085668	0.2465360685557399	0.20171666282340736	0.037694730815544863	6.188014083374714E-4	6.188014083374717E-4	-17817.697337893766	0.0	-188.91964166956222
19682000	-18007.00805125418	-184.1168996873999	-17822.89115156678	3.126326197307259	2015.3038107889943	47.40438638627489	1.5741816928184544	4.848615284590977	4.634786339540161	3.6333120776359555	3.696231428461824	3.1423809481446554	3.3729729329199856	3.5065786260218927	3.3830708302131653	2.6970773714918614	2.0470626158483767	1.195322701223679	0.40362426378723454	1.6581646707648543	1.121503422943125	0.6565306561122436	0.008445397025627577	0.37657603347205626	-0.31118003391822047	-0.287403991953447	-0.030108574233095764	0.1388443452462198	0.19375646101225963	0.9182123762791388	1.4485218318747786	2.4468687757387504	3.280560078319221	3.046430875407411	3.7333593164287606	3.819663149707013	4.030833422996193	2.6934156244722933	1.6492602109250014	1.7047697110207831	0.34831910094678975	-0.6519443522506184	2.9	6.1551105396820125	0.29019027405756714	0.2475179680355498	0.25937323525945055	0.20291852264743218	0.03477022220943404	5.6425475985955E-4	5.642547598595501E-4	-17822.89115156678	0.0	-180.90036962189652
19684000	-18013.0661277074	-186.90345236337595	-17826.162675344025	3.007781797760633	2015.422355188541	47.12461174960774	3.233129252353661	3.0222529707888603	3.6188630692124883	4.230424578803778	3.273923320740896	2.6947753471127576	2.6036509731401187	2.954275396472903	3.346275581450974	2.8102402486052505	3.018233110374747	1.8765916146970723	0.920692880488937	1.6617153813270553	1.5746031168529335	1.2948648416981896	0.7922791526592622	0.5748253277600593	0.8901012108162475	1.1038759196126207	1.525298802209183	1.707355295633867	1.8255513405822303	1.3158076930613796	1.5558733392996247	1.467382962773618	1.0483931332899363	0.5402210545823216	1.3996077218927123	1.6771113451571575	1.9023616107087362	2.019951738634763	1.2036872388152746	-0.05058249184650941	-1.7800438511022905	-1.915933261990121	2.9	9.961977586380415	0.29232273485618226	0.2508497753084608	0.25724077446083543	0.19958671537452116	0.06168573814164511	5.135954317839333E-4	5.135954317839333E-4	-17826.162675344025	0.0	-183.03167465197
19686000	-18015.835880056395	-195.92930676961652	-17819.90657328678	3.0398207881405446	2015.390316198161	45.61454083698481	2.689431657156591	2.7329779688330897	3.17724511760816	2.948571661096286	2.9639869597660207	2.9181159622729194	2.6906960092046175	1.8049077049824291	2.2517667257282503	1.9653731790529023	2.030009034543384	1.5915316953309162	1.2820030989812081	1.2857433815801298	0.2799098223509232	1.5359269998985239	2.1158607619081065	1.9622634418642735	1.277568610046008	0.47853425356178536	0.08679587704879577	1.038168571336453	1.609882251936269	1.8379392747576873	2.0968222025436605	1.8385834065828468	3.021686574531117	3.2299503340892928	3.565053544112113	3.109325072750351	2.3336367107139506	0.7854742918249751	0.46501543138684215	-0.7552505270420677	-0.596974562479162	-1.2997277299771741	2.9	8.803617207734584	0.2825353093496187	0.25663505938153497	0.24935148278336491	0.2114781484854811	0.03893207082762537	5.613053856022689E-4	5.613053856022687E-4	-17819.90657328678	0.0	-192.27060166414418
19688000	-18006.18280636577	-187.02591052033563	-17819.156895845434	2.9586390283900394	2015.4714979579114	46.772676222966716	2.0270649432116015	5.472787477891222	5.2184768515199496	5.012598274137719	4.692572174063378	4.098230517947973	3.287519299485391	2.6559089415026342	2.597077239662839	2.5685751552254175	1.6470562719004427	1.6102025664954212	0.7112778422475239	0.682668823284577	0.22134704715908726	0.5663127646655916	0.7994305145277174	-0.005833200331589045	0.46660738251628175	0.1742872175943707	1.0568404020441966	0.27355302618350186	0.8279046099393925	1.741983785402211	2.9769826831776207	2.2067497387562263	2.085479022446505	2.5902699054794773	1.532135682176722	1.8711983324529595	2.2203303175930804	0.805287162230942	0.021459755692194715	-0.30632123553402535	-1.7965902730041976	-1.4442034762388465	2.9	8.310898556938405	0.28192718468296496	0.24762292216817666	0.26808385604014573	0.20236603710871234	0.06485243526799872	5.168634622923094E-4	5.168634622923091E-4	-17819.156895845434	0.0	-184.11157353064536
19690000	-17996.204968277863	-180.1562570602759	-17816.048711217587	3.0429347441199357	2015.3872022421815	42.96350971931127	4.283830213760213	3.628759005641193	3.1212972225308575	3.3798963416095416	3.0524929301542496	3.4743698773070912	3.8000099602006654	3.0273137737503077	2.6784274279560893	2.447687886397584	1.3915994120922033	1.14658823538065	1.0956663780098197	0.7543633689311346	0.37755202122584186	0.3686159360757645	0.39684935060497967	-0.009219468965805777	0.2215163597565792	0.5094232978490534	0.34056997398603295	0.5860878856485302	1.1686387480235836	1.4765380433516795	0.6874046209964904	0.7567096467838067	1.0211644610587902	1.4613141094795548	1.131758175739805	1.4202719804462642	1.4829137998141617	2.091021858437316	0.8189974881147651	0.30237834163189287	-0.9432160490830052	-0.9411166662224445	2.9	9.415584845042279	0.28437542766718055	0.25859751135033526	0.2574942712232428	0.1995327897592411	0.07922669334277474	5.959455065426422E-4	5.959455065426425E-4	-17816.048711217587	0.0	-175.7516768955875
19692000	-17996.49716695296	-177.17044323657422	-17819.326723716385	2.8916486953578806	2015.5384882909436	44.80982797820414	2.611526069988833	3.027357880181195	3.1615821229873142	3.567386319741483	4.089868072451976	3.998834297182217	3.4945656354416594	3.656491865294975	2.3122709908538273	2.1620670602474887	1.2676789009275264	1.1704181164219327	0.09244206752211004	0.4514908231748388	1.2888555350180528	0.7287099873723987	0.33697303363723596	0.5338083029660791	1.5996305452603083	1.1383931005363097	1.5134567731399369	1.3907585688609732	0.5741240294132963	0.177584303201495	0.681201842317298	1.3043989541374827	1.9257547738470766	1.9302494722265837	2.3940029351315917	2.0149833699444146	1.291230433374548	0.4848225473706937	0.42198645029990395	-0.7989720318395599	-0.5718127828851091	-0.7915532947231356	2.9	8.73702245102071	0.2868724161027637	0.2590132837392939	0.254581510398701	0.1995327897592411	0.038727443095268176	5.816517184628953E-4	5.816517184628947E-4	-17819.326723716385	0.0	-173.96060510254384
19694000	-18006.32718996952	-188.2501290604588	-17818.07706090906	2.9628528105597445	2015.4672841757417	46.621636025831954	2.0576015575670583	4.403951521950543	4.6729094432969465	5.238169031835212	4.716019412456726	5.377607364930541	4.249912073760678	2.7787155533056582	3.130789002219899	2.904192266327312	1.1053377084912004	0.844021090820918	1.0654212959631875	1.3191099656728111	0.17335772914391467	1.6191456347596447	1.8600272215875084	0.7827272259692246	0.2669158188423866	0.7018706614316765	1.2018118494677228	0.41021674023048416	1.3063317479383143	2.388738981710651	2.005715214899191	2.604732684025118	3.1202230721638213	2.460715534423895	2.472408072069472	2.7675323438347093	1.2667644843420636	0.2855975881537589	-0.011137386290043905	-0.2151731373157847	-0.6493843696998456	-2.0360894563946053	2.9	8.108849709749792	0.28619382035732094	0.2612954411281042	0.2572763864434412	0.19523435207113338	0.053580883513177545	6.12182862794908E-4	6.121828627949086E-4	-17818.07706090906	0.0	-185.28340301660063
19696000	-18001.993135139724	-178.34785926812364	-17823.6452758716	3.0796565248019205	2015.3504804614995	45.57615866938538	1.8389011887443236	5.9765574734258085	5.372201039189852	4.389564781940857	3.816784210671964	4.19646071751521	3.185401703113031	3.8581505949192487	3.0373906212422654	1.8254457281359848	0.8448311792116936	0.6980958570185508	0.254939128772078	0.4299107741931223	0.9872297214526958	0.5590008644009292	0.3447757106867692	0.4493710994711582	0.6078809338679062	0.4861842881124868	1.1586701687921372	0.6905574159573399	1.8708680373003062	2.540753619372008	1.9289313567926378	1.7271441029590588	2.0335063523736685	1.2870118346814117	0.964027526882303	2.0429530575610673	1.2347186931083851	0.7601796194018278	0.658978667887937	0.1441266480514552	-1.4402254156133174	-1.4186591610481154	2.9	9.433105429027435	0.29199365644348724	0.25559383518184153	0.2571781563035376	0.19523435207113338	0.040605853746201986	5.712186007696897E-4	5.712186007696896E-4	-17823.6452758716	0.0	-174.65148912337293
19698000	-18004.12212317392	-184.32632440548713	-17819.79579876843	2.909193533281084	2015.5209434530204	45.79204215861429	1.086457358699176	3.603059488579654	3.6309481011433884	4.470675065992412	4.210592196034414	3.2531654435555755	3.3961228841273776	5.253600024549159	4.442693926063433	2.2427846857231475	1.1328934532684256	0.33301732467204004	0.9148329329844078	0.7358863268785629	1.1377055405948888	1.115196080334686	0.8804888512064112	1.4578679262475287	1.261742649321401	2.574387595183042	0.7911960483533993	0.6229917540179523	1.0961898079323442	1.7492267519819724	1.992693652479204	1.0802363157291854	2.395546659267346	2.3234637839943852	2.2034738934738582	3.6573712436806467	2.1861817074190975	0.4496416061656623	0.6825877636040893	-1.1085468372082738	-2.311239845768326	-0.9674713164232698	2.9	8.262380095318685	0.29287489122680016	0.25280985730799166	0.2568504569022753	0.19746479456293256	0.03553797928882459	5.422508612127917E-4	5.422508612127917E-4	-17819.79579876843	0.0	-182.14394028873795
19700000	-18013.12242469565	-186.39967556445401	-17826.722749131197	2.908923259036929	2015.5212137272645	48.19810512249846	0.5292450114784268	7.544529602446961	7.506322430546094	6.967083849332709	5.896554256391815	3.5765051913244332	2.805746818042733	3.8895924499146304	4.5192642074894955	4.0437709740330785	0.8697084736206038	0.6775723788400344	1.6599924677327684	1.0101707303318859	0.5152612936526295	1.1948269661428559	0.8666730051972615	-0.10825499118826959	1.3951024175397873	0.9366181647907889	1.3441324862710005	2.6076127936351963	5.534172680496232	5.439352299401196	4.191079395246979	3.1664718339235574	3.9073673128969117	3.451250356138648	4.078462762616169	3.9261352905552434	2.1178588801466636	2.6467814911643828	3.502808087955769	0.7252196529494097	-2.223668715186963	-3.4342423238464845	2.9	6.76053139757157	0.2827508256605229	0.25703070829330055	0.25481373839457055	0.2054047276516057	0.027748388226396224	5.49432450312826E-4	5.494324503128261E-4	-17826.722749131197	0.0	-185.2998857423163
19702000	-18005.20412970671	-183.85086505553505	-17821.353264651178	2.9172537333867337	2015.5128832529147	46.94441604838426	1.0116462436100506	6.507052317145812	6.130267282136132	6.391128112401404	4.5192976311049655	2.925567400250616	3.1232615045093266	2.7706241001877	2.639878072233324	3.009379391209017	2.827257001475201	1.9941550707567253	1.0843367297819515	1.0966527126864842	0.2884242176154026	0.46875934694534493	1.55016408780757	-0.5340967292669743	0.2598303995407204	0.8130139056837199	0.1173097143169608	1.8055162748720257	2.0703085248775435	2.5298451819433003	4.179286999127804	4.189569613093536	4.6674979920052735	5.146248198048118	4.922808709034043	4.82587713586711	2.768869432093191	1.6645539954630102	-0.7160525789202865	0.25001686705541337	-1.959158372968518	-3.7338568752532217	2.9	8.043201025644397	0.2864676730489108	0.255258565809309	0.25481373839457055	0.20346002274720937	0.014577384399983902	5.66033321689219E-4	5.660333216892188E-4	-17821.353264651178	0.0	-181.81201855118337
19704000	-17998.60791747373	-180.7490534819304	-17817.8588639918	2.9070427301116593	2015.5230942561898	46.21811392121177	0.5784207083446891	7.6783740805716185	6.777563268740318	7.381939410613704	5.290344269595726	3.2678686850025276	1.8596803087299385	4.1690082498987335	4.1072662315151325	1.7243141941136668	1.5779333659861268	0.4985423973270249	0.9871215255997456	0.4489318443955683	1.6289746709313166	0.9423228877690826	0.404596891947087	-0.1994068984798648	1.052387873019865	-1.0743821625280323	0.5126710827015679	-1.0332002493760135	-0.6010299124302142	-0.35247980716443217	0.4810265048293809	2.558779515648506	3.2298467605015526	4.84331125117664	4.305802031473255	4.4700980743184475	4.144543227363451	1.7452068627874469	0.4571202810323585	-0.4340061883666016	-2.1703933269453057	-3.322224272303329	2.9	8.012011577900775	0.2864676730489108	0.25911096523591487	0.25240696692176556	0.20201439479340852	0.014843201957175773	5.380295704170573E-4	5.380295704170572E-4	-17817.8588639918	0.0	-179.2999522557726
19706000	-18001.994130945932	-184.61654836576434	-17817.377582580168	2.892853851105989	2015.5372831351956	47.75874610344939	0.4879264215292263	3.9976195344463648	4.789764694853825	4.129304497005814	4.558826281857462	3.79953515050015	2.552365731732877	3.900480901074804	3.3472253626694197	2.2803872868794004	1.5388110799584083	1.0634752185613516	1.284936950501463	1.6276372262549383	0.28013849650232925	0.4913190013544743	-0.20055596359446248	0.47796480994389284	0.4704868465650408	-0.469071610969946	-0.9029445257413775	0.949554017614853	2.1085928789490613	3.3108200276032203	4.9347342674629004	5.687214442020056	5.274210881970037	3.381588264778817	3.8715450265475555	3.2857577368090265	2.824600033819371	2.3809369344952684	0.06889799421904044	0.41302393947118504	-1.9245868475797339	-0.8107506447294612	2.9	10.018889356113354	0.28233706368354244	0.2567873046507549	0.2527135464203904	0.208162085245312	0.030793991991473205	5.669957253383624E-4	5.66995725338363E-4	-17817.377582580168	0.0	-182.8993755626207
19708000	-18024.383482318866	-205.43009511509374	-17818.953387203772	2.9550800964876935	2015.4750568898137	48.80572050584868	0.8279737008112725	5.438804569899583	6.23105411014339	4.571791677942549	4.473797631016007	3.231985482475684	4.64946484914617	3.628055567022334	2.279126092536108	1.2266324387382972	2.2843971225193664	1.523572693526045	0.495381626550339	1.38392391602919	1.2727911482975598	0.3508006785294664	-0.14336180089044703	1.4086390018964077	1.3454238013074242	0.6084241501902873	1.0689748026729127	0.7787058103162644	1.8000183412347137	1.1706995618061704	0.6037910864863398	1.3360990553101926	1.4992747791650696	2.8263486301532934	5.0445264197306585	1.2111052405343834	0.9624102067582717	1.9641296961570025	-0.6334810580367766	-0.005545505940463102	-0.7867134975221661	-2.308209946214484	2.9	6.068947546293659	0.28233706368354244	0.25367050028488414	0.25583035078626115	0.208162085245312	0.023971544025600224	5.481447685568267E-4	5.481447685568266E-4	-17818.953387203772	0.0	-203.99911139230522
19710000	-18011.486635985595	-186.87956584478513	-17824.60707014081	2.9301468024965134	2015.499990183805	45.95354274370754	1.2763457022706088	6.72726696468222	5.3330829207893276	5.1829102082403	4.580668163711011	2.984222508578661	4.858543444588769	3.851803830426922	2.457305141684018	2.2154469946040827	1.7011448695643965	1.3105814011894674	1.5664272253202087	1.2439046300725467	0.2836745746938558	0.6607966952416432	1.4601956141168397	0.7851520677460255	1.1000256930432228	0.7050271436524611	-0.011300945471054646	0.18635776657234365	0.43283963630576977	0.29903816997891813	1.122081293822257	1.5837802980495663	1.338253694001242	1.6519455068811852	2.2959026653280237	1.8260049862220502	1.750155258855995	1.5847184195828636	0.13271939314434988	-0.0637796102162762	-0.749645897452706	-2.060976356865403	2.9	8.70961482237113	0.28233706368354244	0.25367050028488414	0.25583035078626115	0.208162085245312	0.04702060001101121	6.311644711520441E-4	6.311644711520438E-4	-17824.60707014081	0.0	-184.32534833886243
19712000	-18016.801275573114	-190.63731119049243	-17826.16396438262	2.9698605810652117	2015.4602764052363	48.10264240668273	2.021131119864012	3.8320647912172032	4.488522850592597	4.576454966327067	3.872818632746231	3.6939866608740237	3.6043851903867563	3.7792933021948434	2.98084758007237	2.621147952113736	1.7117899978365878	1.4214160805117966	0.6758570403931148	0.9063110762968503	0.9064948331932314	2.054420591167795	1.7805862703711943	2.094131226220269	1.9620666334210395	1.8322249234595158	1.5652613540350715	0.9726808296347513	2.5769779400453072	2.5288153637493886	2.180689227660515	2.7956786029680325	2.7917170964372486	2.2965497830926966	2.43877257928752	1.6900158984892844	1.6952871334101816	1.1740177621264427	1.1067022328726268	0.07265752994014507	-0.9260859241555256	-1.1694608686704824	2.9	6.81421190140997	0.2827439119798333	0.2562980150019081	0.2543718357197759	0.20658623729848244	0.006923923773774608	5.213383360016837E-4	5.21338336001684E-4	-17826.16396438262	0.0	-188.14648631391384
19714000	-17999.4399176036	-182.48498261639338	-17816.954934987207	2.9069920807541583	2015.5231449055473	46.73298806875662	1.4603822036905736	4.780933264550661	3.999561235944278	3.555537472783727	4.0924497248336955	2.6859268313541897	2.45067284389667	2.4899810111442786	2.276342967846366	1.9801520043002478	2.3575326743811713	1.8957537373464037	0.8280268199024385	0.7216957388747987	0.3373586622489393	0.13587390664593588	-0.11738346810030353	0.2573193442659531	0.2955846606048512	-0.23054896799937907	0.9048458297778086	1.2529889620491486	1.4163204318962082	0.65330221046114	0.20254130861586428	0.41863481649821876	1.6202994930807921	1.675298029247506	2.238475893368415	1.7430120329995784	2.1644252646285453	0.8547089104367529	1.0552367082655334	-0.370398035163825	-1.6842586665199568	-2.323014643035324	2.9	9.96130027012416	0.293068165396795	0.24918345066345632	0.25803585651930705	0.19971252742044138	0.039149738191463355	5.405642995225578E-4	5.405642995225574E-4	-17816.954934987207	0.0	-179.680378338272
19716000	-18010.88666135742	-190.70366854123947	-17820.182992816182	3.072411808999987	2015.3577251773015	48.15274947200557	1.0681647771230451	4.089181969691833	3.9963271645117824	3.8405320256125552	4.090296085232674	3.2327529842738083	2.378544192348758	2.6026336506684786	3.6580594516630733	2.464248269771189	1.9188137154677332	2.089975426776339	0.9785538128971949	1.383457469443694	1.4689556713221261	0.6737096122273285	0.043392265500700355	-0.619021994873729	0.717606839617394	1.1349674399924932	0.8381047326460278	2.409679956492062	3.9439294325857164	4.50776183392755	5.596242170441193	4.93726210170495	6.158030426693705	5.327332716575838	4.385856460719076	3.6653235449605823	2.5166594772625457	0.9154192928535281	1.0463080213815852	-1.1216695269939558	-1.4207488938239068	-1.1622115155876456	2.9	8.082928795430217	0.2904344822805269	0.2487677389960425	0.25729063046397566	0.20350714825945468	0.004825101721025018	5.127529712405139E-4	5.127529712405135E-4	-17820.182992816182	0.0	-188.03166493574884
19718000	-18001.816542526216	-178.40849698071236	-17823.408045545504	2.8653799666614934	2015.56475701964	44.24277395981884	1.4160767544160848	2.6425521701481545	3.2299105097757064	3.431864334126678	4.665443536440634	3.862081035833802	3.5145764082208464	3.2060452804427317	2.4231688518717704	1.5315197369082156	1.922202218551173	1.5704313836443178	0.42561488089223254	0.5799797965643256	0.4825553083693733	0.4690274348934989	0.16800783237261566	0.5338813131505014	-0.04801025784399182	0.6044874003534563	1.8359670579530927	2.829422480181133	2.6144307248464767	2.4711728247201434	1.6520456971950304	1.5303064059858864	2.722937082735064	2.469964957075939	2.4629593093270765	2.3426036839304123	2.3531798942188242	0.4706917874188845	0.03719381506401187	-1.1855474474492957	-2.008269181426182	-1.559008996267205	2.9	7.6430030161154185	0.28655689257828704	0.25533289089034605	0.2531372620249559	0.2049729545064107	0.009689725368613587	5.811087004887959E-4	5.81108700488796E-4	-17823.408045545504	0.0	-176.06674828549473
19720000	-18013.460160066963	-179.2113609669274	-17834.248799100034	2.902263659611175	2015.5278733266903	43.68070446349185	1.3901990083812523	5.847304392879115	5.820393276488431	4.541599124156693	3.8026149154592432	4.308455313835249	2.8026320819003816	2.1317605634716887	2.4497982801296208	1.7600882646191578	1.927908910810933	0.4702138327796671	0.6009570068236577	0.16850958950279654	0.6719103244353898	0.07799023449908365	-0.2575953026081227	-0.341923979566498	0.2876373289770549	0.9606972000159857	0.5278289026137196	1.6484905187128065	2.5644759619324256	4.040912650305129	4.375716845237482	3.8608749492982306	3.574082069022446	2.876378446207293	3.296509890132893	2.5224083455420043	0.7775786285597044	0.06768475631171655	-1.2540112870712798	-1.3752769970342353	-0.15096883904981429	-0.757859429679465	2.9	8.288453089472622	0.28655689257828704	0.25533289089034605	0.25356521748763033	0.20454499904373624	0.004060439136673163	5.480948405332142E-4	5.480948405332146E-4	-17834.248799100034	0.0	-176.81364680964197
19722000	-18040.500660857277	-198.4775336185337	-17842.023127238743	2.976531968473931	2015.4536050178276	45.13504386781335	0.9970040508826163	5.551969405163637	4.207333605961216	5.754590154858962	4.918695470814286	4.2091643067963265	3.386768800920706	2.742666822165554	2.6942500810446512	1.7551499972925901	1.9987362779207374	1.27400520878949	0.31517060560763965	0.013681042520419684	0.06898839973749649	1.7636573445978647	1.2720089886326558	1.7359613473758007	0.6335702989155829	1.0111044784432246	2.4162059002983005	1.7490502979753042	0.27565987910728973	1.606256269440114	2.853301715540805	3.154231851423597	3.907199753501595	4.734693254041836	2.237456900237485	2.0062295646080024	0.3779290819424529	-0.2799536748589906	-0.9794564026631297	-1.6470104466956745	-1.2404625173216095	-2.9558829126931867	2.9	7.569858840347138	0.28893763586245014	0.26045983242526755	0.25356521748763033	0.19703731422465165	0.006344092044524905	5.110916239088148E-4	5.110916239088146E-4	-17842.023127238743	0.0	-196.4826792128537
19724000	-18010.272768192648	-173.47489263689314	-17836.797875555756	2.953045770747274	2015.4770912155543	45.5221121792697	1.379710882885814	2.788818894916264	3.368778383276555	4.077369278314778	4.311010317656648	4.073155486656386	3.5761321412076903	3.373488042574742	2.695118311732113	1.8621509834664052	2.4404664487019736	0.7449915531630931	-0.05278034573553764	0.23178514370002185	1.1972463403372173	0.4801656882433762	-0.38477026082268245	-0.10616313071848485	0.2075030698755749	2.1584624899263445	1.8656248805750713	1.3240678039350269	0.16035726585239907	0.37490628926083747	0.5467803428278224	0.8558838957948254	1.1089566664248087	1.1711096268643089	1.3055926098119115	1.4308129331323074	1.3015356790885768	0.11552989515652079	-1.4285497856680094	-0.9874928692995408	-2.078398663860767	-2.5924965731212017	2.9	7.200686522988477	0.28214726118224837	0.2505814641958099	0.2573633973420729	0.20990787727986845	0.028092059513143856	5.171059681625359E-4	5.171059681625357E-4	-17836.797875555756	0.0	-171.25915761443656
19726000	-18016.21902583788	-183.070167342589	-17833.14885849529	2.9696039070628704	2015.4605330792385	44.49023116397794	1.3738312346441564	4.069278308783839	4.504105381134661	4.136667300091516	3.2872999211347347	3.1367022109904434	2.812485270948268	2.7503163383262414	2.7750244796146997	2.632942473264322	1.6060939893077526	0.6789964367124737	0.7223224060754091	0.7634501062775308	1.64725728839247	-0.2976776835345631	-0.13373010175637678	1.2234725005447298	2.519017690077289	2.2901159781267797	3.0356202219983532	1.5821627837541978	1.4998379575093894	3.101785276328463	2.606299995493572	2.5572470423563947	2.8231580660430904	1.4975876309917224	1.6348368564568234	1.6109417474868717	0.6985926133096817	-0.01891172554016249	-1.5572018967618442	-1.2777577962948725	-1.649473937260126	-0.35728875762565604	2.9	6.809970519283157	0.2876140073636243	0.2505814641958099	0.25328028029332006	0.20852424814724538	0.007679622430778844	6.044770367923946E-4	6.044770367923948E-4	-17833.14885849529	0.0	-180.8510989333352
19728000	-18005.70720011765	-189.34297802667083	-17816.36422209098	2.924609095373125	2015.5055278909283	43.33837828763413	1.3738312346441564	4.480122755995446	4.232323464974987	4.066038093945556	3.6327801778775957	3.1858750679803483	3.627799689996658	3.778149126896474	1.9557006982650187	1.4295333792207932	1.3432924560829427	1.4497761002270622	1.6265489480247872	0.9423063810517333	1.4739199988157903	1.0409354240406985	-0.16181436582297143	-0.9793981806419041	0.9137094393126088	0.18962627220567657	1.365927861279408	0.7889725737928667	0.47732639253621856	1.4039182174379232	0.8382977642462393	2.1671312422370717	2.4157293651160137	2.2921012795163525	1.5103864766891495	2.3216321866647998	1.0048026139405213	-0.2040427826158718	-0.013642287778976303	-0.7349307380263075	-0.49571075043941726	-1.5512591235396198	2.9	9.27673202297171	0.29278672562490254	0.2505814641958099	0.24845059481798257	0.20818121536130463	0.004878536486542374	5.450380658068931E-4	5.450380658068932E-4	-17816.36422209098	0.0	-186.74423336791426
19730000	-18009.2062554436	-189.33889486054778	-17819.867360583055	2.88479024094531	2015.5453467453563	44.55149256745373	0.8118592734259289	4.096409503788461	4.097075702602441	5.507682863802148	3.6138068026172565	3.1787463805532936	3.281175729221949	2.4620038347979163	1.69355177711826	1.5843115816243574	2.907958427674291	1.4041554589299405	0.5165810628671836	0.13950935976752454	0.777543862714337	-0.013745880902692409	-0.3154433465369859	-0.0644590616787318	-0.7541752345660658	-0.06746130046805399	-0.42536033008921414	-0.40280539251719993	0.17310281021253693	2.1703438117918923	0.4931371656617993	1.8817719120246308	3.4215724758035466	3.3249239552024443	2.4459625023123146	2.276813159864552	1.844165307555981	0.3019624643164037	-0.019586714460650162	0.6983282964027446	-1.9642808247564738	-1.538837213789329	2.9	9.62002152683304	0.2907567934432847	0.24306620488249178	0.25737442962626483	0.20880257204795832	0.025740981552379246	6.132355961991E-4	6.132355961991001E-4	-17819.867360583055	0.0	-187.1186608745858
19732000	-18018.45946275521	-191.05722365198312	-17827.402239103227	2.87113555216449	2015.559001434137	44.727085222990496	0.6417483674414153	3.81723994600808	3.6955268634473213	3.2667546341025724	3.542263134140581	4.264682466734571	3.9572497852014146	1.6659927427256274	1.9210719401203007	3.033736000969796	2.322730564708765	3.333363851014629	2.740944837969225	0.3240730850843354	0.35992377908658607	-0.04884191961417176	0.27782553133215887	0.3047382872330845	-0.4592959229675221	0.03492326569178669	1.934112901721528	4.025706591544926	4.701565411619909	4.026242471425297	3.1609090019860413	3.030961030126402	2.417735671264027	2.3983065377085073	1.854355492642803	1.6337244060574654	1.6627830958093244	-0.23896765858957164	-0.604878793961373	-0.03420280916878904	-2.8346448876190333	-2.3393675547322115	2.9	8.442815716277897	0.2841609469860242	0.25426795199421376	0.25873445779476806	0.20283664322499365	0.0987365639699693	5.871392646144269E-4	5.87139264614427E-4	-17827.402239103227	0.0	-189.16811999532126
19734000	-18011.310748738368	-177.89010347213727	-17833.42064526623	2.7588368634454	2015.671300122856	46.67779651422718	0.5538221669813993	4.234867752395913	3.75525423269211	4.399267002477183	4.134231892012729	5.151624270495977	4.5387068440920375	2.148688214989186	1.564029714477517	1.6545557658603147	2.7476512777327926	4.585311898044917	2.121697600722477	0.9596374143927955	0.6683434703240884	0.07670508200582535	0.1497885530695212	1.5593085125944142	-0.4117597902479317	-0.2546588210697606	1.092418397732802	0.35731443754708914	1.197989737595107	3.452724138615103	4.725478290929202	4.2593279530398815	4.235518296842086	4.952631790331559	4.910903476888626	4.197409660671504	1.687610152294543	0.7254405614072598	-1.755463958588017	-1.2659510088847763	-1.3406957525610264	-0.2671184493196139	2.9	8.523753629649383	0.28504393786502386	0.25184328172271986	0.26239325470175573	0.20071952571050014	0.004222500578975044	5.918856533177034E-4	5.918856533177038E-4	-17833.42064526623	0.0	-175.91247457177818
19736000	-18019.375954032414	-197.83413326452114	-17821.541820767892	2.8026567480013442	2015.6274802383002	46.78281525729999	0.4544546398565808	7.245806733862003	6.380324167737618	7.590915240765188	7.230015258940598	4.132750452757529	3.699309589618908	4.116365749172094	1.7756809209432594	2.5470438629317043	2.01697866061368	1.8560936210487764	1.4735111372334493	0.5718755130960279	1.6631080983883555	0.420194250533366	0.08081131436433006	0.07932658355366079	1.677096582820807	4.464613409199709	3.370781938161664	1.312504594688151	1.9560283711606248	1.587970173724441	0.1699895050201099	1.4587272611556263	4.732014705035171	4.306665561145646	3.807791310730188	2.6587947092705626	1.8320072884176368	-0.5663081920382737	-2.202947729196577	-3.0538182982459032	-3.502396696435547	-2.3588367858618957	2.9	9.31824037435654	0.2909643890977511	0.2540220171563231	0.24879003861265372	0.2062235551332717	0.007638675560998576	5.589967746593047E-4	5.589967746593046E-4	-17821.541820767892	0.0	-196.15391471182426
19738000	-18014.673889924874	-196.04671688288337	-17818.62717304199	2.8395315739886895	2015.5906054123127	45.58685468844385	0.39613638638597	5.962800592138287	6.303508688709005	7.139213772749995	4.386960500771965	4.89272532705576	2.967755264716789	4.200599874405508	1.7182418091290026	3.205161481070587	1.500264572397931	1.04632782475414	1.0601552638017628	1.052804753640781	1.8123791206168987	0.43331030169471174	1.0819233211107067	1.0554726306370337	-0.443612838796804	1.2067752824371223	2.259421003235946	2.104799873763412	1.7728057916886466	1.4161886859365849	0.3015316305494975	0.8636806262713104	4.704840329759355	3.6363732061364438	4.096095973277025	2.5486425594171296	0.704349287925936	0.006163773943214046	-1.4377025957649319	-1.8777518415193541	-2.918390176819321	-3.1117291808662384	2.9	9.998678549976537	0.28403141319096986	0.2546793711827645	0.25506566049299356	0.2062235551332717	0.05793508120404926	6.193825025271586E-4	6.193825025271593E-4	-17818.62717304199	0.0	-194.3385222795306
19740000	-18004.187822331056	-179.95201034541014	-17824.235811985647	2.8578627592808816	2015.5722742270207	46.106430197648535	0.38014361119817186	2.6536755190522197	4.180925789034941	5.317316454965758	5.752723251443246	4.937805817226342	2.636797148688953	4.761128576603846	1.7638982128413672	2.413947436698536	2.0168403806987882	0.6683965955996418	1.0904065715585762	-0.29768611511381543	1.1139956836191753	2.9586516179655415	1.3071798421118261	0.5721841727986774	0.22419897562114774	0.13835129430924908	2.6526397038161957	3.565630473383384	1.6706382127646524	0.9472178552823327	1.8764239556527584	1.5684556797707878	3.092170938219213	3.7093940059333486	4.084787634395305	2.5578188721876636	2.349449627703547	-0.18076976971549064	-1.4828113267790974	-1.3496381389046608	-2.6884863085592046	-2.4618084787283006	2.9	8.59487260120493	0.28403141319096986	0.2510242823452884	0.2587207493304697	0.2062235551332717	0.03600800671388544	6.014685462583188E-4	6.014685462583191E-4	-17824.235811985647	0.0	-178.66156799222102
19742000	-18017.13328585285	-188.55401301049795	-17828.579272842355	2.967409509258217	2015.4627274770432	45.86256833578964	0.12432744030320911	2.9787237900384524	7.322562259995202	9.144581560553473	6.438459959424872	5.856903615003288	2.0819944725304227	5.755208780281535	2.991377867009372	2.2433089477325168	0.21059110674317472	0.8419653129633278	2.1787639842402218	1.4838147384944742	2.631896625144966	2.81797758525004	0.1944280784685226	0.39653479551716897	-1.7461813658958607	0.8917703049315572	0.27756146432900075	-0.01986817707114641	1.2657076085895194	5.319124139422316	5.071083306069173	5.450199260115957	5.862937840944293	4.879198775981799	3.808518861518751	2.09457103732192	3.2700081987555505	0.4982088415203499	-0.7755499620443488	-0.5489690315731247	-1.9078087236825123	-3.1795592109556767	2.9	5.834462570403204	0.2794059147811818	0.2557240374910219	0.2612827057276621	0.2035873420001338	0.03504204451383005	5.673218063132184E-4	5.673218063132181E-4	-17828.579272842355	0.0	-188.97379987805755
19744000	-18038.126871290508	-195.34835796257258	-17842.778513327936	2.9218830995494423	2015.508253886752	43.47749335469381	0.35664159217107105	2.9787237900384524	7.322562259995202	9.144581560553473	6.438459959424872	5.856903615003288	2.0819944725304227	5.755208780281535	2.991377867009372	2.2433089477325168	0.21059110674317472	0.8419653129633278	2.1787639842402218	1.4838147384944742	2.631896625144966	2.81797758525004	0.1944280784685226	0.39653479551716897	-1.7461813658958607	0.8917703049315572	0.27756146432900075	-0.01986817707114641	1.2657076085895194	5.319124139422316	5.071083306069173	5.450199260115957	5.862937840944293	4.879198775981799	3.808518861518751	2.09457103732192	3.2700081987555505	0.4982088415203499	-0.7755499620443488	-0.5489690315731247	-1.9078087236825123	-3.1795592109556767	2.9	9.27611888701962	0.2913870911796457	0.2522852841146666	0.2599128258640169	0.19641479884167037	0.003956025319004338	5.873478529882238E-4	5.873478529882239E-4	-17842.778513327936	0.0	-194.0649948712378
19746000	-18010.040161627614	-183.27680217516084	-17826.763359452452	2.9012936909936045	2015.528843295308	43.25531130995781	0.20870443780193496	10.147614246565762	7.532639836977804	8.760746744529381	9.44722904609996	6.108577535418287	2.130324260679171	2.223042589029164	1.606467833790213	0.919306992683822	0.4974361157590263	-0.03833542604652429	0.487532556903046	0.36880811233455957	1.046021320988932	-1.091322819073353	1.1546865450674986	1.25058389765553	0.7334587785792251	0.7028466492439038	3.289675381124528	2.3285980949244984	3.3401564364110055	3.2954369494623994	2.096950283494289	4.036521802335354	4.371347565553681	3.6234209337673966	1.542349856422061	2.614563805749249	2.6210571232321467	2.5022648410747275	0.8636755172731119	-0.6700138031276621	-2.659935233811151	-6.748087812105204	2.9	8.107115078481572	0.2765458722360585	0.26446187831109613	0.2567533429121085	0.20223890654073648	0.011449513514920929	6.271859176882981E-4	6.27185917688298E-4	-17826.763359452452	0.0	-182.72222484560916
19748000	-18006.12351104934	-177.93761083979675	-17828.185900209544	2.9745893494460067	2015.4555476368555	44.427357993935836	0.3709424714676449	13.931545118908993	12.003682054934032	9.880942001064383	8.456728410898037	5.357005084185954	2.407418390063354	3.0066538534038343	2.3064379138711613	1.1782307257722566	0.4457854860818993	1.1673860508147635	0.15518315688525205	1.0642282252977395	0.9279454321835924	-0.32393073768600605	1.4586901924156872	0.33795108396393886	0.07975125213963259	1.6662813063639363	0.6132431927805817	0.2133496526494646	-0.279527413099376	-0.06961541781786251	0.8288947763902608	1.4324315256961755	2.9308740515205227	2.9376317562809673	4.046954826335456	2.76664663213709	4.1409525829520835	1.3090324331224632	0.5814563567045143	-0.37810704070400336	-1.7118060982193517	-3.2885712002358165	2.9	8.107115078481572	0.28777422571093747	0.25984284462836776	0.24249576000721865	0.20988716965347573	0.036228681565930766	6.088954587045268E-4	6.088954587045267E-4	-17828.185900209544	0.0	-176.66340586189668
19750000	-18000.578281960137	-171.0769222809641	-17829.501359679172	2.97044796742322	2015.4596890188782	44.13657019390962	0.578860046236256	5.877109537687329	6.4416840067992736	5.584547711309389	5.052704581461178	4.105389555148891	2.197239485302949	3.2321654138675657	2.2758637468819374	2.538804796761254	0.4150744183014865	2.113123717808332	1.5514087169996051	-0.09066916538575642	0.5733842397691321	1.3046849820285784	-0.04102806757686528	0.9234748596474884	-0.10566464168455852	1.640697527857748	3.2993709203343653	2.917341240409119	4.795437540997387	4.9146537818580285	2.947194201134786	3.5644894112466496	2.619610243157734	2.3962914484398476	2.4010750898863873	1.5224646995131472	3.0379710801760695	4.359479091039829	3.2368292641774103	0.9975739246809374	-2.114416090001644	-1.2591952111891846	2.9	7.75782088957605	0.2892092428370485	0.25984284462836776	0.24249576000721865	0.20845215252736468	0.00419841400278065	6.506738349154299E-4	6.506738349154298E-4	-17829.501359679172	0.0	-169.4714377987131
19752000	-18019.239533774555	-192.12358519089747	-17827.115948583658	3.1171878366370906	2015.3129491496643	43.26605498603766	0.5224810445967553	9.256395354559757	6.699948566046587	6.045914055444932	4.4907275328584735	3.665007614697776	2.534595148591918	4.3150002034835	1.912264277908454	1.3194315572312825	1.0065295869724993	1.2616181189021314	0.9244083506908811	0.656389000705259	-0.3970381829649048	1.5106068418689125	-0.26210891166215117	2.445451760728596	3.3444086048611164	1.6372906441110762	2.715981312957742	3.8874165687693285	4.317359920902062	5.101266356122771	3.277452379882159	1.436085192000873	2.04632137118928	4.662696047892399	1.887334101982815	3.7481648396711806	2.936347568775183	2.5482309484562022	1.9280527682646702	-0.0470856872268387	-2.2618990740960845	-1.8749548478636637	2.9	8.788014390350085	0.282885635275951	0.2576524912682379	0.2548544904158182	0.2046073830399925	0.030460689863521163	6.851178585623078E-4	6.85117858562308E-4	-17827.115948583658	0.0	-189.38003076552533
19754000	-18023.63973030964	-196.7287403377474	-17826.91098997189	2.886568678281291	2015.5435683080202	46.37562068003552	0.31037359316646745	5.769320487659696	6.374379138914161	6.006058451595218	5.888157980982412	5.141231988545774	2.432534232571245	2.6591673882993887	1.8691785845075322	1.7879708935744922	2.452585147708595	1.3650516224025122	0.9362877950834352	0.40943303976725587	2.294769274073704	-0.7158363848097404	-1.31009480231128	-0.09062893295867536	1.5623743284424776	6.080074080250085	10.745651060366512	10.024746582885228	8.008781383349719	9.520407773535002	6.7788140334291835	6.693753980081562	2.9855601945040906	2.791788354375299	3.4064521903017693	3.843105578625247	2.639707720347564	1.4931567358743245	1.1745997713607268	-0.3220809323120599	-3.3190200516417883	-4.6219508252016475	2.9	7.6192854555402025	0.2859444052086851	0.26147328208927734	0.25267971585270405	0.19990259684933315	0.039273605624587565	5.271678860795607E-4	5.27167886079561E-4	-17826.91098997189	0.0	-195.94657962400746
19756000	-18013.55859627359	-189.32191084203822	-17824.23668543155	3.00291113116724	2015.4272258551343	46.988340994904476	0.9277012398550198	4.4653178035262995	5.007770302651608	4.721394117408336	4.965655011932268	4.316061902737546	3.0266530015781696	3.811480769714266	2.680402330650026	1.4191164284315967	1.8692378986506124	1.4966564599805217	1.5823910970975525	0.0020578837956470863	1.4801458080564922	0.4552033634306196	-0.3527909310571684	2.1974450861567507	2.3940152095404237	2.390453455716141	2.2059974065056287	0.831398393835239	2.7627468955923757	4.3768315711300225	4.412312841690235	4.786550807285302	3.8071843339817395	5.933735009269038	5.311109081382588	3.3584621369467396	2.2320539808624944	0.8331598663291981	1.778060631847291	-0.9617599788263771	-2.654461947002077	-2.5824879592312144	2.9	8.89468540843261	0.2863762295174467	0.26147328208927734	0.25224789154394245	0.19990259684933315	0.039273605624587565	5.313351192873147E-4	5.313351192873152E-4	-17824.23668543155	0.0	-186.95153215328574
19758000	-18008.442138772345	-184.91177528452275	-17823.530363487822	2.8165185260749985	2015.6136184602265	44.748730191296346	0.728289569418769	7.768819376882536	6.644097835875556	4.547431513903622	3.955028787076282	3.2187859905729734	2.9080061098536394	2.2911459415397792	1.855900847899567	2.2483267105922478	2.4210627945762275	2.528534798426239	0.2795980257140021	-0.3365181917119596	0.12578362883900365	-0.024676877780523535	0.39224273628704365	1.8612572802540341	3.537574316503882	2.820978149277756	3.562759044548561	3.1970979417077827	2.610010927028169	2.3883690016503727	2.0300075083812095	1.978314791406898	1.8113661236464444	2.524659480876774	2.760571383488052	3.2243577410930673	2.2015628466697863	0.7434505596421499	0.6719399149299102	-1.491460119293968	-2.194257356885054	-1.8791761747371953	2.9	8.28196513043191	0.29057629430088266	0.2582963845691373	0.24895964792215744	0.2021676732078222	0.07422456384042898	5.556091230287158E-4	5.556091230287153E-4	-17823.530363487822	0.0	-182.87118540906033
19760000	-18012.686965929126	-189.18124095525812	-17823.505724973867	2.927045476538473	2015.503091509763	45.33833623596194	1.531065177347288	2.6446656212844135	3.54419659803316	3.9302652631256705	4.191822277785245	2.7849664500850446	3.576993092425475	3.619533528533153	3.1772075844296186	1.9538427219818597	1.6575309667780598	1.6465006311105417	0.6897983058729094	0.5577534939089944	-0.3368449566273457	0.41828282651594434	-1.1402720957829853	-0.3303243412502612	0.7780808203177565	1.326865213860354	2.6600392914289803	3.350912201947109	1.70325768321351	0.8243214790757253	0.03203474391798622	0.7174705162276658	2.255911907939587	1.8290615153564498	1.9871023029162616	2.484290023454256	1.2799668305122123	2.7936741905039533	0.7447085871962604	-0.9593255310297105	-0.9466406285661835	-1.4342199644142766	2.9	7.886634959031025	0.2912619610546725	0.24973946861073498	0.2575165638805597	0.20148200645403233	0.01306913464109654	5.210431502392773E-4	5.210431502392774E-4	-17823.505724973867	0.0	-186.78141717678423
19762000	-18013.59946606787	-190.41403142166823	-17823.185434646202	2.9638081522328243	2015.4663288340687	45.05963177037665	0.9731448807552558	7.43420256853897	7.468320050545644	4.849313948175753	5.515339805383014	3.697507283495149	3.6882296614910985	2.148496757729024	2.841836618993566	1.4000047339055322	1.65458018832186	0.9673003335440912	0.5884160459242195	0.8969492605205946	0.6429465852180005	0.0461971365710659	0.1310573546763723	1.4761474080159873	2.207374126012756	1.8401797727182012	2.517721379237762	-0.2870165485710503	-0.6129379506971451	-0.37195691366315176	3.130205894883513	1.7876772390923208	2.751178220445091	3.2332473159645985	3.3072589219146256	3.5801638176561292	2.396394029692248	2.0647442225784802	0.6272409475008164	-0.0827992086459085	-2.2540274780941263	-3.032410600386741	2.9	9.390851007931516	0.2894121998737429	0.2547823825413517	0.2522243221414077	0.2035810954434972	0.07181191385205261	6.039953221259082E-4	6.039953221259079E-4	-17823.185434646202	0.0	-187.89192638287125
19764000	-18005.736459329215	-188.71522084825418	-17817.02123848096	2.934861601843939	2015.4952753844575	43.284933519683875	0.6780746345624492	5.315015087608155	4.741510847722666	5.720922646106452	4.547289747332055	3.4717846454029124	2.8328569903773992	2.2907742819245893	2.2181562669405133	2.12061778253732	0.8911320123886188	1.1291789849112586	0.8677548063394622	2.1224706915496814	1.3365695228818066	-0.6216933492151998	-0.042036684171082035	1.1608476480020968	1.262237522088078	1.2651224042541331	0.6849018161301932	1.7148915004555445	1.9734262221183725	3.7862513696829465	5.07127660704132	5.1441004082268105	3.6628543483138967	2.7697373620275347	3.8251978681539676	4.076163880048195	1.4796123081992	1.6294880591623886	0.6597210909007966	-0.4847315688742172	-2.3518042395945655	-2.5691686923357238	2.9	9.212956903881407	0.29694594606490077	0.2452603856125416	0.25647237658255223	0.20132129174000496	0.03714643415649106	6.031030978357679E-4	6.031030978357678E-4	-17817.02123848096	0.0	-186.70306719660363
19766000	-18024.032594439595	-208.02243222062037	-17816.010162218976	3.046250821227484	2015.383886165074	44.795865845825936	1.004095503778646	3.773078793180435	4.725006430627698	4.731301028634145	3.3573510584791437	1.9837791154503497	3.1897814922494425	2.275865612587387	2.0168941387016712	3.342982388010314	3.806037969225123	2.2893419183894537	0.812507982828792	-0.6162105047324841	0.39735866578690326	-0.49778367934173195	-0.7461855949476165	-0.4620016614773118	0.14632475897267688	-1.3366814805320582	-0.31367069487475197	-0.11749620295187252	-0.12698284329665677	2.2437034454415983	1.6213286370300297	2.5684232526398802	3.115054055717796	2.2478368859494235	4.426886469800229	2.577941736465832	1.4872621430321682	1.2044124755493977	0.1252534752378205	-0.8084981288732183	-1.4943388194029534	-0.4085271663259846	2.9	8.961602356824761	0.2844648019687754	0.2581503648474236	0.2560635414437956	0.20132129174000496	0.044097456024186736	5.494174470751512E-4	5.494174470751512E-4	-17816.010162218976	0.0	-205.26983773934649
19768000	-18014.675390705008	-191.35099870880012	-17823.324391996208	2.867703061636325	2015.5624339246651	44.74002162795021	0.8311603208630743	3.877544004170019	3.5444899835095995	3.401674794947592	3.465970981471741	3.6562482080798624	2.964074930434303	2.462263947078153	1.7670463279917357	1.610641141483711	2.4932341819144623	2.1882371588330543	0.7562786812564961	1.2939000125754523	1.3819078308921902	0.3542444523484804	-0.6434348876939237	-0.2806428152559663	-0.3133151919482835	-0.15877244506841515	1.590625002166699	2.7053893245367626	3.9546036233741546	3.8847008285440126	3.1418792010570504	2.2305917839427734	2.7535032738582896	3.6410986061982524	2.6592036532529666	2.535287737448789	2.1203752037188446	1.2613186442461555	-0.006076270702347175	-1.2916967235978922	-0.49873559936232903	0.05194277413336712	2.9	8.598205215302022	0.28897525087615517	0.249626178452527	0.2573021052051474	0.20409646546616997	0.06474383967021623	5.209282388063122E-4	5.209282388063112E-4	-17823.324391996208	0.0	-189.29801000150812
19770000	-18016.97199530679	-194.39108916521175	-17822.58090614158	2.8612858717764245	2015.5688511145252	48.424527649684734	0.6088326807434316	7.896520865105944	5.945256037283711	5.0482409794534036	3.178064875114466	3.3586542256689618	2.620676423885854	2.0289422242866624	3.1482258861867383	4.1462096077397534	2.6510205847845896	2.1899688577169547	1.689229671989808	0.49444298753818794	0.6125099229839983	0.292223233383538	-0.5896112175915393	1.491765064783415	0.6026690337870761	1.6925235198977817	0.8525358019807481	2.1118953666238696	3.709443333986565	3.3177652832501616	6.024244689183799	5.208206547878877	4.290446485870274	4.455808242626192	4.408797990666416	1.987872910916855	3.6112135843085325	4.9859450343906335	1.3805242473706292	-1.2886301464751355	-2.0872820983392066	-2.3402340756284	2.9	7.074620266558332	0.294151728539226	0.25166761704268004	0.25005862316283606	0.2041220312552575	0.0639525822202699	5.556196078843547E-4	5.556196078843544E-4	-17822.58090614158	0.0	-192.97109059180235
19772000	-18017.235098323483	-192.12832292612376	-17825.10677539736	2.917262449195694	2015.5128745371057	50.6511080946541	0.6188535225387188	3.7858993078750425	2.3511508418409006	3.9527119430449473	3.506597026955871	3.026036361506806	4.032446845447323	3.7315476432762082	3.1847513870162327	4.102962750917808	4.562834284301186	1.923878102978115	1.7817748052604352	0.2586505481206678	1.590257813351824	0.2936165761214493	-0.17046994428591808	-0.11483968922888044	1.034100831881392	0.8128083569773633	2.120614669589144	2.3532845173319097	1.7402409741231917	1.3086184835042332	2.1752380585858484	4.519427147183168	2.9031245075204883	4.215979790268796	3.8078772344068854	3.7783947448350403	3.9163766697153855	1.682458344121403	1.4889813445994553	0.41337269465094695	-1.144430337619173	-4.639467889329137	2.9	7.402957662425122	0.28600729619426146	0.2537337415097506	0.2550817578395611	0.20517720445642643	0.010121675023361297	5.94644142938583E-4	5.94644142938583E-4	-17825.10677539736	0.0	-190.73787957789392
19774000	-18022.959258330386	-193.33001581310577	-17829.62924251728	3.045973184200878	2015.3841638021006	50.893328837460565	1.430538452338052	3.8921233807156814	3.4792447119546637	3.592163910483762	4.813534385476601	4.367961887830361	3.730400504535875	3.4960227968931012	1.8563473380866427	2.6527869926686396	3.0000209333199006	2.627038531079671	3.7815524778898926	1.8592145552301287	0.19226798004813717	-0.11570825183490027	0.5567490302157914	1.347715324147747	0.29866346200376853	0.03318029397625688	1.088107023714271	1.8274123210371975	1.97879421899212	0.973416520171504	0.6593940537725185	1.744106676356371	2.61412494198845	2.9261437024589143	3.1019015201376012	3.6221587515318348	2.648845336725732	0.7626959619499852	0.36559330553014385	-0.12748609752976736	-0.3047250943216583	-0.2079883645835352	2.9	9.210341068338984	0.2905300453121666	0.2537337415097506	0.250559008721656	0.20517720445642643	0.015138183467088031	4.860340352343586E-4	4.8603403523435866E-4	-17829.62924251728	0.0	-190.35955991476797
19776000	-18026.27017858443	-196.1322731772387	-17830.13790540719	2.9950019929413263	2015.4351349933602	46.3976441871838	1.074999766175738	2.3117889097798736	3.9614616410533277	3.9407636304534934	3.759500203053893	3.854906256964311	2.2551900307021597	3.2163787828685946	2.1978895435868906	3.452932066087792	2.7417951671529437	2.974244957081826	1.123366421209849	1.0714799222201477	-0.35826171914772	0.46454369200379403	1.2554206865627182	0.4644965832659421	1.4900637157365675	0.8427360833404223	-0.07878545654196034	1.4464346253233473	2.3008959301568757	3.6223769417792626	2.5156986782686106	4.0513258171378785	3.1476131214638143	3.5712078804404586	2.295300443331954	2.6589380059105983	0.8376054022014301	-0.1218954718348857	-0.7795138687606067	0.09857600692105295	0.11363688864354149	-0.8456159792954717	2.9	7.15725633152447	0.2898192107748654	0.256173312779163	0.25183423066812566	0.20217324577784554	0.04704513426836968	5.002277641472404E-4	5.002277641472402E-4	-17830.13790540719	0.0	-194.02646431271734
19778000	-18003.992201441262	-189.2520694882873	-17814.740131952974	2.8593558612802297	2015.5707811250213	47.95880407447523	2.0688559761244494	2.8575517122990566	2.3560268235625204	4.266765303965984	4.200257994060515	3.763178612084199	3.7815405535235582	2.752138538597274	2.3333992750780035	2.5144665012072394	1.356397913827661	2.3398165300326608	1.6477346966268318	0.3392325726700668	0.822261881558319	0.9490067237794383	0.6721786219943765	-0.0767991626088706	-0.4728658936511023	0.8158185960312005	1.2678369630224289	1.6764932958730383	1.468379488343245	2.0412212516542416	2.114479303070313	1.8223212241675397	1.965888006442074	3.755751834085337	3.6713703308616745	3.232496658290569	2.4549743954123806	1.4236401609489029	-0.17565106796683794	-0.9521868256747816	-0.46944265381073635	-0.05391161127917776	2.9	7.834856770564919	0.2912537812676284	0.2464038179048015	0.25993645037646157	0.20240595045110812	0.017456134705455442	5.529991574484671E-4	5.529991574484674E-4	-17814.740131952974	0.0	-186.52824597721892
19780000	-18025.120184901098	-198.24599383168768	-17826.87419106941	3.0402365190724967	2015.389900467229	54.11813198613573	1.90546094284699	5.072944093807947	4.943446071126832	4.683868169975768	4.850049072204541	4.652132054170449	4.168724738725837	3.958040078727344	4.363444892939304	3.0810361346723893	3.0513589868581583	2.583568527278431	2.894775638336488	2.8504425004531457	1.9106712430765382	0.5477306827486959	0.9503446236217707	0.7901449977411013	0.8222787412799873	2.058258564806077	1.6702660651901815	0.3757669052285969	1.7285716673916447	1.9451306635066672	1.8625393656748854	3.205648058430457	3.1909316869718385	3.0654841408917433	2.8068104497301296	2.431819989638859	1.9997830979351077	1.1558156390266257	0.19576847037539952	-0.5979084619039374	-1.0512159309188833	-1.3697633502197544	2.9	6.9814490139360235	0.2912537812676284	0.25751620907859735	0.24882405920266573	0.20240595045110812	0.03165796063448333	4.794068607601122E-4	4.7940686076011237E-4	-17826.87419106941	0.0	-195.49739719729075
19782000	-18011.888216621726	-189.8481265919504	-17822.040090029775	3.04991246493478	2015.3802245213667	55.28219681792601	1.1093582117880052	9.149742245380832	8.092238820566635	7.365541976957674	6.673693033404467	6.393859104947436	4.773274870335871	4.24766229161773	4.307957107788136	3.8921928291217607	2.1127230116119753	1.5601899097755467	1.4081628202941059	0.5885155129306023	1.005026588076841	0.3270691996852455	0.23508518243325394	0.20583963598951222	-0.5684775536568697	-0.8539947335810943	1.200262537268394	1.8002454037133602	1.902296359494033	1.1628780680478894	2.482279876584367	4.306401694001817	4.348648409094645	4.579989596729321	3.970664741154867	4.214106777818728	2.727332855349263	2.498652115277412	1.9507826281112917	-0.44183099572793016	-0.8767534984720534	-0.18446745234260087	2.9	7.058932956057862	0.2890810026582162	0.2596889876880096	0.24882405920266573	0.20240595045110812	0.022260009308992263	4.8245705045445826E-4	4.8245705045445804E-4	-17822.040090029775	0.0	-187.5861386695404
19784000	-18024.894078236295	-192.56765413038434	-17832.32642410591	3.412824778340967	2015.0173122079605	53.91752399186825	0.9345257553537412	4.758630786418196	5.9802104160592755	5.01434081210906	5.276805447854117	4.080624658223049	4.055818864217372	3.022013915495199	2.6824659573429206	3.2751191420806007	2.2832321513144795	1.9036730511419397	1.3767261065203857	0.22787784764513297	-0.04412755990176753	0.778804983900659	0.6137517048419954	0.06456112419645044	-0.03546643748995415	1.0127357148071485	0.6402987455848348	2.2452151271982315	3.393407510536635	3.8998434334065064	5.267875722676994	4.37605993699527	3.86422764136686	2.7246159548877964	1.8811764469414203	3.258333595283978	3.327563983599563	2.7872065235604353	1.3755773861793752	0.4075859114577417	-1.1638176627059917	0.0035680768154852105	2.9	8.935291500916222	0.2890810026582162	0.2554843883496425	0.25729818777228247	0.19813642121985847	0.03615340091307209	4.7388651302340644E-4	4.738865130234064E-4	-17832.32642410591	0.0	-184.7047193532765
19786000	-18027.859224672335	-189.2174745857762	-17838.641750086557	2.940098365188783	2015.4900386211127	52.32959410887293	1.0283010176717904	3.7448469996074536	3.7840516111229783	4.848988850508038	4.706777672023147	4.266860685837949	4.073369768273972	3.4721403440830145	1.9692555428186067	3.1307714204346215	2.137526856282351	2.039447630362303	1.1206969093488306	0.6079386959778738	0.6004952061757424	0.30594618575677734	1.6124847932765682	1.0932000249401737	-0.31031049605458505	-4.947413510552889E-4	-0.15500679241106463	-0.9092208603952577	-0.6625292711938613	1.060212972012737	2.066587353295102	3.4076265795998966	3.4922536818325485	5.787686701156835	5.366586517342249	3.840555224745252	2.6150771272016087	2.5014935365944417	0.8371482083755823	-0.9640962962891618	-0.9142798050637149	-2.0774950595318913	2.9	6.433179728434947	0.2890810026582162	0.24943637471415686	0.25729818777228247	0.2041844348553441	0.010962412568699124	5.605218385659599E-4	5.605218385659593E-4	-17838.641750086557	0.0	-187.5593139180246
19788000	-18020.517675115658	-189.19004611916696	-17831.327628996492	2.9785179496359366	2015.4516190366655	48.273800278109455	0.7947734124089171	2.9254638339095065	3.4287112151127794	3.107676595915928	3.332757550659595	4.279318677544168	3.344983203491731	3.3569323025512263	1.6214528078060726	2.386483074654436	1.7314410542249559	1.7066267547532907	1.5856688612373686	2.8011727916647047	0.7433707286747053	-0.24747355905039894	1.7961352229658858	0.4820665520459523	-0.2158816528426754	0.736310616301158	2.4784325261730658	3.424943457138431	2.256476640589649	4.280654579042476	5.311503216746193	4.888933197961321	4.283662788744091	4.255415615158711	3.6226816155684287	3.5227178111106348	2.9175305627081953	2.2381224520812766	0.676705011366208	-0.568855291380565	-1.6342935141729522	-2.3199519092159893	2.9	6.7981608592922464	0.2899851177310932	0.2474240755896792	0.2617815005433221	0.2008093061359051	0.05194911827877931	5.405209400957066E-4	5.405209400957069E-4	-17831.327628996492	0.0	-187.5007106517561
19790000	-18027.9313172786	-204.78360992071856	-17823.14770735788	2.9590461160519808	2015.4710908702496	45.95137428324789	0.2799721998910092	3.830668766663277	6.043040293473153	7.531795590426787	5.056278110237464	2.0514944631053935	4.900165498910994	2.8814177808543615	2.239205765868673	0.8862361783044139	3.747982453792686	2.6913781074391023	2.0292250570016717	3.2180468399220916	2.7863221647087557	-0.3457772938464991	0.4155159908840079	-0.5112577200058769	0.8939324973612861	-0.4289271030079629	-0.07313003518845118	1.372605106863565	1.2218408332113906	5.505263118210907	4.4856631510924005	6.612152311778157	6.101999367680133	3.5610417941475214	3.039239748741407	3.7853019752645585	3.16554490370139	0.3433464613444781	0.4904231804830407	-1.0828879876234645	1.8843407385613806	-2.553922786711837	2.9	7.939022054806103	0.29029575005300645	0.247113443267766	0.2541633186327458	0.20842748804648142	0.0093398255502399	5.783068240419457E-4	5.783068240419455E-4	-17823.14770735788	0.0	-203.96908449138652
19792000	-18019.931870867847	-192.30457331008944	-17827.62729755776	2.977438572232712	2015.4526984140687	47.88916599963191	0.34368930871830117	5.246991322372442	4.587199866999308	4.578666195416663	4.014439269384293	3.5402585476665327	2.9155804768436093	3.647478831774082	3.0790807415625823	2.2879763844841845	3.4935913093592506	1.2007058721716237	1.64175436529092	0.3113294693716685	1.8813370672181415	0.3915745411052105	-0.27529564737769074	-1.0591829997096798	-1.1267973922260135	-0.36773375562892796	2.2113229836882518	2.176126667129174	4.117973255049893	4.483530281702904	3.698426439514473	3.581035950919475	5.39176617627918	6.438020548838012	4.929068086846251	4.557333224418489	2.553390351556356	1.0892278107609439	-1.2498356909863448	-2.34665313848527	-0.5568143078072023	-0.4836388948408299	2.9	8.143201021238887	0.2833651633896375	0.25684819806624826	0.2599494673802676	0.1998371711638463	0.045221156129627654	5.577018247275796E-4	5.577018247275795E-4	-17827.62729755776	0.0	-191.1532355601964
19794000	-18014.086259119813	-192.58880910576144	-17821.497450014052	2.8996634954096034	2015.5304734908918	46.73665640826973	0.3364936462903943	4.338910606594197	4.228752526972361	5.23273749958367	5.138850273809162	4.962355162886334	2.156823179943868	2.934847400921506	3.075700516701157	2.77986023472842	3.1522927471369457	1.4143221240099126	2.7962862476227506	0.451977051803144	1.6627043587305246	1.0135665093833541	1.3110098629230391	-0.33080593967375665	-1.3754293638441804	1.9146495584900152	2.1254293036528877	1.68174356635327	2.450670551750587	2.1373367660969453	3.1913531284749843	4.560214869360446	3.6206985847143747	2.646684033051486	2.742916431166612	2.224586942125089	3.571706619407553	1.1775420162224775	-1.022630019046283	-1.2074384541062955	-0.8760156704805486	-2.2370750155022128	2.9	9.717207063665523	0.29421412547608317	0.2506209661245878	0.2556343092930781	0.19953059910625062	0.05187931088518953	5.536703238358099E-4	5.536703238358101E-4	-17821.497450014052	0.0	-191.2600399098418
19796000	-18013.387922307757	-189.04963126261632	-17824.33829104514	2.9720900294118273	2015.4580469568896	45.03963013736667	0.5584807922483234	3.444148069903929	4.0065047270655345	4.6147107501076805	4.494377188134401	4.721748650232367	3.057979167590269	2.0182963199592447	2.318802305697014	2.4412482709186274	1.2479501703296443	1.756873853718753	2.968671726944142	0.4791053753337724	0.6344581205861138	2.603505738618775	1.6751611623645701	2.2481186659310977	-0.7269088546823566	0.5619116969848196	-0.13859204886245086	1.4790003101167906	2.4124534876993304	0.9125645001461953	0.8089782865034895	2.405447339081369	4.47313939456472	3.69805321851595	3.355787851773886	3.5964521280755637	0.9707045661432786	0.7390524425352013	0.07895143702509388	-1.4778472721004852	-1.3057804193026685	-0.9030473040559086	2.9	7.259049788478743	0.2872139364522655	0.25151010083873	0.25406755783978596	0.20720840486921824	0.012060173019627137	5.711969457463824E-4	5.711969457463824E-4	-17824.33829104514	0.0	-187.64694365139405
19798000	-18013.078135963635	-200.53467274440231	-17812.543463219234	2.8984841296403623	2015.5316528566611	45.92909630573269	0.4197453282615444	4.97015438136906	5.7524802531774775	3.2491554895754744	3.3444595966512756	3.757174450977797	3.52064630242138	3.2996785065214946	3.017168374149952	2.1339005570022875	1.111485973777678	1.3409862876200729	3.7935770553509567	-0.3798016618942894	0.9890831216094055	2.6101861799575428	0.7989751456667767	0.282022194645124	0.37628907022894287	1.0891455346767744	-0.7599620349107905	0.9453272915870258	0.30894145109419946	2.646190573160567	3.9930110846050773	1.6717629739734967	2.898284292290054	3.322219240860414	5.407764623198738	4.719655629616666	1.1752005197499606	0.9558905439250993	0.005264868794862765	-1.6378192368268951	-1.3358837007541182	-1.0682679301750664	2.9	7.358221766771381	0.2872139364522655	0.25328094793081174	0.26042638112494526	0.1990787344919772	0.047725452531998114	5.321566723940969E-4	5.321566723940971E-4	-17812.543463219234	0.0	-199.4858196064904
19800000	-18015.234966240543	-190.5134653346781	-17824.721500905864	2.781333199523689	2015.6488037867778	43.00513420710198	0.896497420892503	3.121181142959446	3.755786410013677	3.832923627203241	4.125430314639474	2.7243024773172353	3.0853431066183785	2.7062073119846413	2.4400092090570777	1.7462510467338204	1.1532416228795717	1.3532052278164692	1.3039002235677026	0.8150013620457441	1.3301542119709189	1.3482305691463516	0.6967071940468244	0.66608934311874	1.0433997728658795	1.45330263105222	2.108159008586724	1.2150808587128645	1.749222327215779	2.294077349953474	1.8140675824436512	2.4488835820269257	3.3025151684468486	2.576779747643532	1.5684769341521778	1.5264400814253145	-0.10533705529915827	-0.06228165012408038	0.029304276177417377	-2.9500225048055944	-3.6116364074239424	-3.67967063681315	2.9	8.782128731880626	0.28643825958427854	0.25291502626153534	0.26024572819995556	0.20040098595423025	0.004454522886943915	5.959996666380678E-4	5.959996666380678E-4	-17824.721500905864	0.0	-188.0893230983293
19802000	-18015.117482264926	-192.32036645932263	-17822.797115805603	2.9632036370574064	2015.466933349244	45.88753462849154	1.583159831097339	3.1306649680274656	3.232309139749873	3.3002431294504206	3.6032167443189853	3.8302241997427515	2.6288579474747955	2.6193368900430896	2.296027593487413	1.8607991023273347	1.4817190970398175	0.6638863978589972	1.0439740659349643	1.9594028972031694	2.0008615606554496	0.6577098449746733	-0.32324006845447784	-0.4101193501360761	0.6131523516406923	2.43955782353815	2.4111285684468484	3.4760551257379846	2.997790188907743	3.3317319947786705	3.916330945511575	4.051784016918077	4.21669805426978	4.3380510259751786	3.186041039321386	2.313644892627547	1.550575842240608	0.820121984235173	1.359600939113105	0.945209704116642	-0.8374653033192556	-2.8531477948942183	2.9	6.00751746041945	0.2824252976588762	0.2569668974605965	0.2556562905037876	0.20495151437673947	0.011156228730131256	5.560011872988384E-4	5.560011872988385E-4	-17822.797115805603	0.0	-190.2240234761278
19804000	-18015.460828906285	-191.81031249860132	-17823.650516407684	2.939236369446681	2015.4909006168548	47.40141915937558	0.70835074113021	2.116399046807146	3.1985986873432584	2.7917541298406534	3.372750729177252	4.733950096570423	3.6425659980660683	2.783304377996658	2.3542971941304445	2.4846403689055485	1.2170009243933424	1.1743235194671326	0.6902424462331995	1.8891215648595954	1.1438077510089872	1.0824526785636501	2.335520472533958	0.7944190435847008	0.8855684901099108	1.121035407042307	1.0239161673564579	1.2161549977250776	2.3367890773745463	2.7975134103384374	1.6250985302630934	2.7566738291975557	2.3919496279995185	2.545989677714853	3.1882011832516457	2.3873535017367784	2.5440350566375804	2.119981387374534	1.4561955435017677	1.0483454889732675	-1.1870188848573957	-3.1258885801865057	2.9	9.482579483042757	0.2830843865835209	0.2540615089362416	0.25357623641033145	0.20927786806990575	0.05396114454639736	5.70080590220326E-4	5.700805902203255E-4	-17823.650516407684	0.0	-189.73467322551187
19806000	-18035.99456681643	-202.81859568174036	-17833.17597113469	3.01897518196431	2015.411161804337	45.13438929857029	0.46643936570370753	5.656353949931065	3.737587888099725	5.479968599902978	4.0914155119609665	3.0775936773635695	2.2555630860272067	3.8844085792089222	5.2092764835624035	3.8723542442531946	0.7030931767635438	0.4921283293884767	0.8957410504727874	1.4138454881140263	1.0679718563385627	1.4364297425229957	2.5101854157371077	1.3739543342900162	-0.4379507936696739	-0.2704673209673616	1.838330254687095	1.1331283542764092	0.6675469458764004	2.7879423932042062	3.617071646755691	2.7965411847608186	3.6496364309615825	2.290760916043177	2.505689893063038	3.726779061261756	3.6478438483445874	3.099344736881306	0.893977576093387	-1.2953724672554479	-1.6026063993033528	-2.069076369047877	2.9	9.462650277979337	0.2830843865835209	0.24978422091623617	0.2570991592724357	0.2100322332278069	0.0211965297671799	6.215835913896248E-4	6.215835913896248E-4	-17833.17597113469	0.0	-200.88077685788667
19808000	-18017.420501216635	-189.72983663926632	-17827.690664577367	2.9020949264631137	2015.5280420598383	45.70018116034792	0.589732223695349	3.9358650780515454	4.525692664076179	4.777313346844521	3.832791127977692	3.441560495536723	4.119325763170404	4.5600091958340165	3.3992866160919	2.0433273635002966	0.5924569227242515	1.405036672428784	0.4572892573399042	0.5673528425629842	0.9646503879063484	0.01863265893647148	0.4387761706025902	2.446495105854795	0.39244706632927595	1.4591727527127438	2.066224273513629	2.9300378975150227	5.546867537879129	4.715693293367011	3.926604981688116	4.998820544765895	3.33781253885441	4.094908966951186	1.8085111104531597	3.0965432046943397	4.145404570435808	2.9101820309113617	0.4016538113519876	-0.7597873854638046	-1.7008025748948263	-2.7127438580102443	2.9	9.071318990334397	0.28705148406940134	0.2483748006015937	0.25714511701894766	0.20742859831005703	0.0211965297671799	5.947772828628015E-4	5.947772828628011E-4	-17827.690664577367	0.0	-187.9765729004088
19810000	-18012.943190127375	-192.42214714220734	-17820.52104298517	2.9246890065348	2015.5054479797666	45.40567528640979	0.6487967446932095	3.6207787601975454	3.713586764841692	3.8827596504343878	2.789779017864711	3.9776493605602194	3.490636189430952	2.3491173688276565	2.9939236211544764	2.761378833580083	1.4315762731965374	1.4241842991762896	-0.11599309109929823	0.5923072191148332	1.8250835631024909	1.0437357960659197	1.5072750311672876	0.9832540320371528	-0.7229041836945488	1.3464940628195838	-0.14573055979228877	-0.45908034933784225	2.1682036363815422	1.4001941453984732	0.33895158229603883	2.334366016419667	2.7819873758089972	1.411077032507619	2.0001590371497415	3.240002799355872	2.218719726961412	1.4023827385050196	-0.6992793759652398	0.1964286876168754	-1.0885510042261317	-1.319820825460211	2.9	6.786355768510861	0.28790609978091475	0.256780127098703	0.2548602644428252	0.20045350867755674	0.07566138456497248	5.619513028281524E-4	5.619513028281524E-4	-17820.52104298517	0.0	-190.96499083946182
19812000	-18005.180882995708	-177.57596145203755	-17827.60492154367	2.868396170005748	2015.5617408162957	44.67705820356762	1.5883017781910673	4.644329310388209	4.993592357089981	4.379087344012285	4.6413584608575755	4.080095966766139	2.5601706180348924	2.9231489544885747	1.9980137965253928	1.4389896546045726	1.4363168393128263	1.5922520184519062	0.6612338219389887	-0.1361449402978142	0.19324683078879468	0.0701979206299338	-0.34009855441451914	-0.5265296101892791	0.9923215947763572	0.4590407564699867	1.059312759377267	1.076149524760976	1.5772622991399061	2.4946673637646635	1.513781005990955	1.9133052367654477	2.304427978319917	2.337638232290494	3.052837922903461	3.3823368631307895	3.318741936581548	2.087827695050171	1.7692337561145104	0.11888098463585328	-2.1382229441576395	-2.8124914330263793	2.9	8.799544143935785	0.2808304770348852	0.256780127098703	0.2570862460340028	0.2053031498324087	0.10096748379053712	5.23756487756908E-4	5.237564877569082E-4	-17827.60492154367	0.0	-174.75992052274648
19814000	-18011.530901270697	-179.02721080643744	-17832.50369046426	2.8562737401283242	2015.5738632461732	44.07590318463832	1.0486697415534936	5.134231920628478	4.3248312446120964	4.275836445700783	4.084645050495581	2.6791000747344174	2.5368198206028247	2.714477275363011	2.1057155437168915	1.179913839416312	1.7404339374560749	0.15439006976884118	1.443682325850465	1.6299954939348682	0.563365876510493	0.7780605490865293	0.3079977885154404	1.138387887374877	2.202825923547085	1.3916000809812255	1.0399076389454074	0.7716269548871291	1.1518632165995473	0.4296186205104754	0.7704196724590385	0.8078926080758602	1.484593941423669	2.1733748247264915	1.4602564594868246	2.416240684755877	2.1466407396550595	1.565569300118582	0.9523602433138206	-1.0249149637901296	-2.2546069302316005	-3.089659857566363	2.9	6.666199835795127	0.2867387916318127	0.261178472706485	0.2511252140639999	0.2009575215977021	0.09027250864579525	5.193225901791578E-4	5.193225901791576E-4	-17832.50369046426	0.0	-177.08724268052237
19816000	-18010.72812916192	-193.64670654809922	-17817.08142261382	2.9230976931049604	2015.5070392931966	44.55252689941843	0.5296322273761647	5.282100781288854	5.054089501359753	4.002146834826971	3.4975099944862102	3.5869035564413863	4.688214080659423	2.5915556490412355	1.4343782049116287	1.9218876267707936	1.9620453634752104	0.9325211682184572	2.34167323331646	0.999448588434711	0.6370835411028588	0.3447342399912219	0.3033707524523077	0.3482789434966924	1.6119850618800493	-0.7491033226471675	1.0511787206741052	0.6379616564094777	1.443718806777214	3.2073311985502664	2.7194666106344094	2.994532268280297	1.925064340513131	2.0513963988446102	3.074198407837347	4.427128801468842	2.9262167842519298	1.7069118054075094	1.0053490671337826	-0.9716089534764099	-1.0576014640243994	-1.6576716554016449	2.9	6.269805486515398	0.2890669748990806	0.2506267329786463	0.2557608202405767	0.20454547188169606	0.007788552312953832	4.942946773540979E-4	4.942946773540977E-4	-17817.08142261382	0.0	-192.71150985666804
19818000	-18022.644506301018	-196.36699928061591	-17826.2775070204	2.9036069529609816	2015.5265300333406	44.227817053181575	0.85524105603551	6.102654603136615	6.3030936562289535	5.662018798952031	4.025527808535769	3.311783371072212	3.9713110607480253	2.3653305229926938	2.092368218047099	1.3952618492100706	1.5430053510751762	1.5858289545849913	1.8286446406338666	2.4685450731901772	2.0920004680061592	0.5362471081207743	1.9782303118578897	0.5063266437309432	1.7574859029242926	2.6025546771376535	2.0195787981550377	2.4199662815536636	2.8079414245474803	1.8056846670653184	1.8743203593835345	2.3596224811166313	1.5937485251018146	2.683508827081332	2.5379128720424458	1.9895640328884296	1.478241800354289	2.0205003940853263	-0.7974058594115576	-1.2914104334571874	-2.4521370229363924	-3.28220992096403	2.9	6.905644738413335	0.29038893504424385	0.24971345050264676	0.25535214257141303	0.20454547188169606	0.035782310989830673	5.668454801425301E-4	5.668454801425301E-4	-17826.2775070204	0.0	-194.68190613756735
19820000	-18010.413880871733	-184.0973592800193	-17826.316521591714	2.893428855048072	2015.5367081312534	41.73559112696598	0.9093260544211784	3.3305181286749743	4.4037961893466075	4.99346151851123	4.1311536321089335	2.7140885467722535	3.31279152470018	3.0758526331545775	1.6361491777331034	1.689304676817667	0.5924847449676989	1.2051657744494473	1.0543670904388383	1.5089496889718332	0.3531476933359915	-0.07071744150673342	-0.2124937034884895	0.4486843088118102	-0.0828159341096808	0.6722303210222428	0.041985015658763	0.09343389925915013	2.4954672626660237	2.8633684177661554	2.862287624022259	2.028320251270735	1.3857250235661573	2.021764197046485	1.4723298744492606	1.2922958881559352	1.9052793784072353	0.8399899476532987	-1.142469296894845	-1.8179254359159056	-2.6175104843349017	-2.307823862268571	2.9	11.051566694604242	0.29038893504424385	0.2494812548595084	0.2555843382145514	0.20454547188169606	0.016356953861278792	6.252110877386044E-4	6.252110877386047E-4	-17826.316521591714	0.0	-181.48853110484623
19822000	-18009.719329266794	-191.03444527463793	-17818.684883992155	2.9060518847133006	2015.524085101588	43.54433309211395	0.5203849007374206	6.50384662467567	5.03775436792962	4.393103561298864	3.7849556130991235	3.2755962519302075	3.4507430795287743	2.868049846514457	2.87456741340513	1.6230901705433078	1.3693169600893755	0.29604634119830475	0.77410138194757	0.8270631527104179	3.4864864011446386	2.483599767866237	1.3087034402182487	0.8473838735276331	-0.3681187917544042	1.0880376846200863	1.540551780895886	0.8178915001974008	2.3919710912662677	0.566643816495447	-0.4664378316317692	0.5039473261112684	2.304910430649606	2.932735636743197	4.222723436162573	3.672378537384021	3.639381524730493	2.174001124134201	-0.58306099104191	-1.4367721995480864	-1.5814196155830527	-2.7510727721567183	2.9	9.387842737834369	0.29137220485829274	0.25124859948279693	0.2577098503780102	0.19966934528089988	0.06147135486104336	5.430243966683505E-4	5.430243966683503E-4	-17818.684883992155	0.0	-189.28872307993194
19824000	-18013.456851286737	-189.1402573913023	-17824.316593895433	2.9813543011145107	2015.4487826851869	43.5456975182377	0.7835910738350964	6.50384662467567	5.03775436792962	4.393103561298864	3.7849556130991235	3.2755962519302075	3.4507430795287743	2.868049846514457	2.87456741340513	1.6230901705433078	1.3693169600893755	0.29604634119830475	0.77410138194757	0.8270631527104179	3.4864864011446386	2.483599767866237	1.3087034402182487	0.8473838735276331	-0.3681187917544042	1.0880376846200863	1.540551780895886	0.8178915001974008	2.3919710912662677	0.566643816495447	-0.4664378316317692	0.5039473261112684	2.304910430649606	2.932735636743197	4.222723436162573	3.672378537384021	3.639381524730493	2.174001124134201	-0.58306099104191	-1.4367721995480864	-1.5814196155830527	-2.7510727721567183	2.9	9.707485195091328	0.2920726387396349	0.25124859948279693	0.253217207317933	0.20346155445963499	0.08207033406299968	5.405312987021979E-4	5.405312987021979E-4	-17824.316593895433	0.0	-186.73992571510368
19826000	-18013.013193767416	-187.61139980786646	-17825.40179395955	2.902263057354546	2015.527873928947	44.58470228558134	0.9645136586484958	3.750421393709253	4.17529672738049	3.9340807642930153	3.257102943384843	3.4708785045495043	3.2657476978965465	2.060707001780532	3.110080815007282	1.551447866755829	2.14600417005208	0.09271551599135985	-0.11761644601716248	1.313829579658779	0.607811316968152	1.8990600135838316	3.031644037278292	1.882615730967615	0.29198342031836816	2.73759504788463	2.7753857969403826	2.0896637500639916	0.3524659570353482	0.7461879050084023	0.6970018122594384	2.7088015208544705	3.4118069924544745	2.8373441503191437	2.7807274395633206	2.516689979090043	2.390024451770786	2.328727049364802	1.927450128350316	-1.3337180806595474	-2.628031385670965	-3.5225810044843917	2.9	7.697937442132618	0.2833534728049679	0.25813669979429515	0.2550482729411018	0.20346155445963499	0.04749742344662551	5.352412412035135E-4	5.352412412035133E-4	-17825.40179395955	0.0	-185.6395343912551
19828000	-17999.093905885475	-181.95042719996403	-17817.14347868551	2.902187013860245	2015.5279499724413	44.34075537053758	0.9645136586484958	3.063897892646336	3.6690896536801674	4.493748575122917	3.31807609262176	2.8173503983850834	3.2721466720724868	2.7545105589778744	2.688542588209188	2.4504159201087834	0.9403272476346464	1.4196199005457562	0.41531102932992225	1.1684691874510689	1.046492569359856	0.787529040434451	-0.33706833967393446	2.23032423100867	0.4594575765539534	0.03871444024004378	-0.2844085627771466	0.3756238761472813	-0.32542601418213857	1.1890333284375532	2.425648544764676	3.117837831606941	2.957419975307647	2.780591519615341	3.1977254739818544	1.6552469720813305	2.4470247593327654	1.5538115927170293	1.0545969514933482	-1.709705091817614	-1.7855738214359216	-1.9076719412531185	2.9	9.158408346532589	0.2865587627119406	0.24922117888652445	0.2550482729411018	0.20917178546043305	0.01895107370724342	5.275995265995639E-4	5.275995265995641E-4	-17817.14347868551	0.0	-179.74146710970382
19830000	-18013.62767082133	-194.48931366775986	-17819.13835715357	2.8546908069570236	2015.5754461793445	44.46540489229803	0.5041397667208362	7.885310292737348	7.354059179263318	6.004986805281785	4.62583584152817	3.6577546114464345	4.2874717003642475	2.8491428896756417	1.0624132709691048	1.693930176229858	1.4712651958441223	0.6424805509189618	0.6683429894430525	1.2152888903504298	0.5901608002327982	0.6100148483478383	0.39494969566120214	0.021509999222744658	0.8628957136638791	2.625937354894935	2.287689889639111	2.2392815142947837	3.7520057494925116	3.7427993976672607	1.6911099031418706	0.6643076724569867	2.2309601919369246	4.573664998036358	6.268405008439878	6.319278522234486	4.7788360164640284	2.841608726164816	1.078039334093363	-0.9362538456123343	-2.837675841470422	-2.5066861667958427	2.9	9.716504756301468	0.28849158246582274	0.25956375284384264	0.2541710425677701	0.1977736221225644	0.012110855191735409	6.110601336297879E-4	6.110601336297879E-4	-17819.13835715357	0.0	-192.71504097186772
19832000	-18014.43236332731	-184.58554714963634	-17829.846816177673	3.0430504360432806	2015.3870865502581	47.27532890820286	0.3405517722277089	5.2504433638065775	3.954634633521252	4.7264279134615865	4.370454799812221	4.133286973301877	4.566203907754719	3.1747999961797166	1.1041927745941968	3.678354561559364	1.6293926841180046	0.8121298424056329	0.7692925929680003	2.0293074420848365	0.30247712222317047	1.6050870412635372	2.607771462645499	0.27837465738595624	-0.15086856848966845	1.4566802297321688	0.9375277921232414	2.2443598148179174	1.79459289507622	2.99188387326563	1.8289815999564651	4.393873463301956	6.023465391431629	5.577593426232891	6.665500539702919	4.7918205675804595	4.6377074680840416	2.3915008957780923	2.174943016348501	0.21746674374309966	-1.1222376779276277	-1.3179465379618298	2.9	7.964947770638659	0.2874544068092676	0.2606009285003978	0.24165670474521986	0.21028795994511468	0.02245939137281611	5.591550695791672E-4	5.591550695791674E-4	-17829.846816177673	0.0	-183.1974556965291
19834000	-18025.785391763224	-198.08112878491812	-17827.704262978306	2.8829374159724903	2015.547199570329	48.056616877654186	0.360965380090128	5.8320000612712395	6.422470756691007	5.597947166322228	5.637039879584214	4.08332190120574	3.119448615760856	3.4007952688540968	1.8368027260166255	4.482357846496234	3.5350048028652368	1.6431242224699343	1.010885097337646	1.0765376814774537	1.5672426052351804	3.6542560598323295	3.471574287191328	-0.4377407271735116	1.0252819029526945	1.9274121305735403	1.6470736099631846	1.1963491109564504	0.38105720158628553	1.7806915577825781	3.0064883806055613	2.9882996909439377	1.7998827057843998	4.992372909759565	4.115676833902534	4.161122326454051	2.6306338332644095	3.02808695802715	1.2528893585060643	-1.0370163791147298	-3.2256171801841713	-3.2692311511156666	2.9	8.432823333659586	0.2838537992301692	0.25988663584186195	0.2554252201356201	0.20083434479234868	0.04332783775716962	6.227969407983198E-4	6.227969407983197E-4	-17827.704262978306	0.0	-196.89480246601207
19836000	-18011.2799518484	-185.06950692675804	-17826.210444921642	2.9290168697960834	2015.5011201165055	48.804731182893235	0.845695856892592	7.999025497847871	8.338199927650201	6.966206250101145	6.904664781373199	4.299937718393729	3.550205233889534	2.5576013979677823	1.5309545367588535	2.036202337651335	2.615785388649779	1.990093254732201	0.1952724394715697	1.179392384928322	1.1458829294390724	1.3365833879804596	0.8081135266795783	0.652779341423515	-0.9012994842965678	0.5786222179968795	0.4205941278623896	1.8457723609712862	2.3030860359705123	2.448112342316299	2.359290536222497	3.462864258698207	3.094423704125024	3.04833041295368	3.547433741718215	2.877295046077414	2.993246589770796	2.0897234764801875	1.1469591733722262	-1.3258460061775104	-0.9364701772103541	-1.9135205123522394	2.9	8.734510126987132	0.2938737445201898	0.2482951559563785	0.25536764651588384	0.20246345300754773	0.017536488258139762	5.12140048998511E-4	5.12140048998511E-4	-17826.210444921642	0.0	-183.1209665477183
19838000	-18020.225521386394	-182.75989708546268	-17837.46562430093	2.954188360817758	2015.4759486254836	49.189483773731986	0.40217192179921357	5.662445936573208	5.326048869518263	5.5499371162561415	6.371704941183798	5.000057483517691	2.475286061563517	2.891356662132405	2.924137106781526	1.7561988712469985	2.165118995232538	1.3193973907418177	-0.14031200023253668	1.321017994711103	1.0193410894796129	0.36526609973886753	1.3613398648525115	1.2945623710277259	0.3446826334832453	0.3281712796796642	1.6556241168516816	0.08774771101356149	0.8154334928975037	2.4529727781660706	3.641958607847715	3.127278898223904	2.7995110681227082	3.0729011039521867	4.898742939938598	4.083745121672387	4.574537602791141	3.205940298504281	1.397097744691586	0.11046375790312155	-0.8733478206588847	-2.2461122687586608	2.9	8.98051723035062	0.2938726153604483	0.25353771271241843	0.25099074300310203	0.20159892892403106	0.04349525598105668	5.711857919726278E-4	5.711857919726281E-4	-17837.46562430093	0.0	-181.35337137954707
19840000	-18024.628366547673	-201.52717165841577	-17823.101194889256	3.0214625551501024	2015.4086744311514	48.88698879291473	0.49635081613339704	4.993027480690372	6.136110829919684	9.742915511546006	6.823937137221992	5.118621297737199	2.519818041030837	3.368305845928356	1.8989450110126616	2.111698768179578	1.6611501005238036	4.28638904669211	1.6036178064687139	1.1334480232256854	1.2184195114734153	1.487546975580671	0.6374260440926643	1.2388726828864214	0.4547057964872397	0.08162667510707117	-0.6735019037262573	0.04969647535289157	1.497447988003049	3.496178562682787	5.872253830817864	7.091913218178806	5.645174535766527	4.81008966692273	3.3508814605864514	4.915818443054505	2.084911604851656	1.8925278290393501	0.5737671603497636	0.7502455647290553	-0.8381968020248882	-1.937800420944771	2.9	11.160781081691109	0.2938726153604483	0.25217757416768827	0.24917762804775626	0.20477218242410702	0.06058357078406648	5.381487723283058E-4	5.381487723283062E-4	-17823.101194889256	0.0	-199.24337910611723
19842000	-18037.3518658973	-205.7004466483806	-17831.65141924892	2.9312073943805173	2015.498929591921	48.948053391350726	0.347519241190937	4.993027480690372	6.136110829919684	9.742915511546006	6.823937137221992	5.118621297737199	2.519818041030837	3.368305845928356	1.8989450110126616	2.111698768179578	1.6611501005238036	4.28638904669211	1.6036178064687139	1.1334480232256854	1.2184195114734153	1.487546975580671	0.6374260440926643	1.2388726828864214	0.4547057964872397	0.08162667510707117	-0.6735019037262573	0.04969647535289157	1.497447988003049	3.496178562682787	5.872253830817864	7.091913218178806	5.645174535766527	4.81008966692273	3.3508814605864514	4.915818443054505	2.084911604851656	1.8925278290393501	0.5737671603497636	0.7502455647290553	-0.8381968020248882	-1.937800420944771	2.9	12.99431913309345	0.2862247818604954	0.2543166721905822	0.25272209639532434	0.20673644955359788	0.0030101280193340313	4.801432276217361E-4	4.8014322762173666E-4	-17831.65141924892	0.0	-203.95771279342392
19844000	-18014.30875359699	-194.4021730932076	-17819.906580503783	3.109029054484903	2015.3211079318166	49.44729102955645	0.6453723495920827	2.9152891767079625	3.507747115872254	3.683009554252534	3.5413742757595656	3.35492844299298	3.061079785627914	1.8509770925948166	1.845777750128466	3.4131881204942847	3.182122307612913	2.8699446926876866	1.3741963005164144	0.056234245137102234	-0.03035602731443393	1.079795969443518	0.38565008167284653	1.2777440209532245	2.3123937674029524	1.1492244678152503	0.5916043645194748	2.681859009439864	3.3747048382661498	1.5036624189453014	1.9519394668714982	2.5912570709914426	2.7111322840199836	3.420334026789641	2.6384014969194403	2.1445328294028414	2.9672708613357295	1.4841657760125342	1.7534608096766824	1.4242019117573808	1.1404504132338338	-1.527478985812536	2.9	6.224513690611935	0.2862247818604954	0.25343764618381576	0.25420350692071697	0.20613406503497167	0.0037883321741461803	5.239423345432004E-4	5.239423345432007E-4	-17819.906580503783	0.0	-192.34853092498608
19846000	-18017.4930141907	-193.3249579581458	-17824.168056232553	3.1284540775437315	2015.3016829087578	48.30950062288581	0.7007359005247735	4.205248856179894	3.131884977337629	4.009466361936656	5.0815626079009295	3.6443786610731164	3.004471591959759	2.1532820086436164	2.2609721907470206	4.14146388332521	3.4830216049039233	4.0005343422559605	1.2050127078925983	0.0572794590395167	0.19503669035631685	0.31769464159064237	-0.5575907801902994	-0.2926052372133442	1.870154536035642	1.4832741123618038	2.179012831795858	3.6237791623301723	4.478338862802682	4.027552964569415	4.233168031056576	5.173212895502527	5.985101055252747	3.3643803295336228	2.7927895384108994	1.2876138371659247	3.5842462326750946	2.4553267455092387	2.1221886642507233	-0.11844155486123675	0.5888239054060941	-0.5928359353270314	2.9	7.830356026206208	0.2845110720722416	0.25908452017373973	0.25702234744972174	0.1993820603042967	0.02145601291152061	5.858332548282266E-4	5.858332548282265E-4	-17824.168056232553	0.0	-190.52693143460806
19848000	-18026.21948901946	-203.65659268148872	-17822.56289633797	3.131037405506817	2015.2990995807947	48.60411290596314	0.5031251229243796	4.205248856179894	3.131884977337629	4.009466361936656	5.0815626079009295	3.6443786610731164	3.004471591959759	2.1532820086436164	2.2609721907470206	4.14146388332521	3.4830216049039233	4.0005343422559605	1.2050127078925983	0.0572794590395167	0.19503669035631685	0.31769464159064237	-0.5575907801902994	-0.2926052372133442	1.870154536035642	1.4832741123618038	2.179012831795858	3.6237791623301723	4.478338862802682	4.027552964569415	4.233168031056576	5.173212895502527	5.985101055252747	3.3643803295336228	2.7927895384108994	1.2876138371659247	3.5842462326750946	2.4553267455092387	2.1221886642507233	-0.11844155486123675	0.5888239054060941	-0.5928359353270314	2.9	11.332474246179801	0.2927601995194471	0.259682852898683	0.25486788075386085	0.19268906682800885	0.04292828309139337	4.924475074409703E-4	4.924475074409702E-4	-17822.56289633797	0.0	-200.55092979937888
19850000	-18018.364941929216	-198.27737188683733	-17820.08757004238	3.079089978587722	2015.3510470077138	49.34876991908591	1.2322394082317467	2.183326927964978	2.6644692947172413	3.169392527300427	3.8663798767434514	4.271542593957446	3.8760361131436523	2.2217530305349253	2.224486628707357	2.4870665816921433	2.270178932756333	1.9930601563251222	1.0243860856479554	1.0365327928753487	1.294767879879637	0.10723514736065554	0.1742083649227647	0.06076868666543289	1.11855514217329	-0.014473460732631782	2.355412683643475	3.647660174115126	2.5278835741733143	3.464563702721362	2.477982840300495	3.3466826555061577	3.9182646264876486	4.055684667744659	2.0234547826419353	2.4772115297548	2.953814519869548	1.289601256055867	2.131730700512487	0.9681812154126204	0.13523579255536716	-1.9313693352345875	2.9	8.909539494901388	0.2879938583030293	0.2523301750655247	0.2528319699840743	0.20684399664737146	0.012830040209591031	5.241338624275108E-4	5.241338624275112E-4	-17820.08757004238	0.0	-195.22608696073493
19852000	-18015.152310908616	-193.75708560610562	-17821.39522530251	3.061534490505047	2015.3686024957965	52.41066677336285	1.1424411161969406	3.9835926717282106	4.381987983328983	4.80992410579134	4.564634922885271	3.933107940219676	2.547563661886512	3.023294353231589	2.782668260006949	2.1478569804661185	0.8587797097473315	2.578424522920365	1.9387208711567148	1.6073725089194975	1.1020144502179992	-0.2342594944550673	0.16467040116833312	0.3517794204757756	-0.2789071068730594	0.26756539778895816	0.6898595782100452	2.241379912843896	3.9104697190079625	5.3407656068434495	5.689235614906854	6.634759235841546	6.653315743729751	6.300181584291511	5.342383823265125	4.035731802888249	1.6762557306164687	1.121791634314258	0.40885624672218945	0.7986606981189697	0.3148652303528673	-0.8686662884782729	2.9	9.79544322129825	0.2879938583030293	0.26098417054337314	0.2502239545328543	0.20079801662074306	0.034144488446426646	4.7052957047786413E-4	4.7052957047786435E-4	-17821.39522530251	0.0	-190.78729287872102
19854000	-18005.501167597387	-189.62947682737874	-17815.871690770007	3.1421227928809543	2015.2880141934206	50.793296947985816	0.6740474842208123	2.8486440075710164	4.0218831307507825	5.3152572482724585	5.302248724582636	3.303746592461054	3.164004609908136	4.778183339429097	3.64788962599503	3.2585379180140768	0.5682082306291939	1.426760054880881	1.0906909490197623	1.705601061534816	0.26387342800575964	-0.06933159675747913	0.9381044710924118	1.0188518089580532	0.6340183584567843	0.4921555789057027	1.8263659205580196	1.4332999519817458	2.3337904246632175	2.801670570575951	2.8635780446952364	3.110332522028263	3.1513501584385386	1.185323629916632	2.489090286031977	2.171091505896504	2.8265366298538988	2.276604512351664	1.884958340393289	1.4824995832026089	0.38336660685831414	-1.0565543563988264	2.9	7.57340606882477	0.2905763710097873	0.25381838970861226	0.2533281314407129	0.20227710784088734	0.012942288067465585	6.162268269638945E-4	6.162268269638947E-4	-17815.871690770007	0.0	-186.79673915813157
19856000	-18025.649142266455	-202.72567539103673	-17822.923466875418	3.0584630777953756	2015.3716739085062	50.67893113071126	0.49515047258346984	5.353552150369902	3.9267425486949126	3.1028738411495684	4.103958530173242	3.7316576785434354	3.2558116310135157	3.957291398288286	4.54636964934483	2.5494748258985265	1.6165544771969942	0.7069311179251108	1.785874214745384	1.4858670355935377	1.2988797808826054	1.1026876609499676	1.0463043520013464	-0.6335119993676527	0.5411459831998863	-0.7882068044648701	1.1496821078733452	2.579093881217894	1.4184783999108195	3.0936485248472154	5.019326650735696	5.015640572364269	1.8545108566307458	4.085164884007056	4.244046658259272	3.830262407227774	2.3450511439275887	2.8540855848517936	0.9512217254649131	-0.9890229123281218	-1.2661347535079024	-1.8780865929837756	2.9	9.742026788773424	0.2905763710097873	0.25454228449405936	0.25542083572129437	0.19946050877485877	0.06932383703321898	4.6797413846967015E-4	4.6797413846967005E-4	-17822.923466875418	0.0	-200.54004909420257
19858000	-18015.81340275404	-185.88239672125994	-17829.93100603278	2.959214340879535	2015.470922645422	51.67768083999262	0.8573439804030115	7.672274367365478	7.554654743215373	7.568364651622334	5.327677445731887	4.034751666499299	3.040439631018308	3.6927597486419685	3.8872917074876985	3.5757034006297794	2.6564629137948064	0.7071719078755004	1.1996302918796118	1.5753882866866795	0.18071200633053552	2.3369273224600247	2.6374313759926062	2.504773974265226	2.031097166920595	1.109311099015569	0.33143278043766244	0.8559561548132605	3.5632059204456383	4.141742283160017	5.360683704359868	4.2838618017291346	5.104136743093901	4.380763737088058	3.587512305367938	3.529348121994836	3.1766564264701853	1.0927034120292378	0.3364222083057543	-1.4047031241823331	-0.6431345204599042	-1.5507344936427274	2.9	8.899591048039595	0.29403984671402245	0.24861875969264058	0.2517952874387672	0.2055461061545695	0.06345466197332675	5.310505844180328E-4	5.310505844180326E-4	-17829.93100603278	0.0	-183.7443325818248
19860000	-18027.028971292286	-199.07646110856183	-17827.952510183724	3.0105655931184283	2015.419571393183	52.34814658655462	0.8573439804030115	2.2472659417017273	3.1042789286194967	4.656335352802607	4.060001148753738	4.133417422469715	5.786774283872247	4.069080978503726	2.325993719624342	3.0418083063296923	3.5384481571316373	1.0073360356985672	0.6255805316309746	1.0784990778703714	0.6600827137984994	2.1464484327152022	1.610870138838346	2.487370624149662	1.6266021713096448	0.3786881121670037	0.4185328603797721	1.4931644196916674	1.8081956249202762	1.9444184901513202	1.710438854167029	2.1828797360798555	2.718223307818464	1.9685356793287625	1.5587265315770875	2.1726186418407227	0.9475867590776176	0.6869141975998723	0.47915264396140167	-0.539281500580572	-1.058759078562544	-1.4317746929225625	2.9	8.016265945199137	0.28309063233711124	0.2595679740695518	0.2522787204903241	0.20506267310301263	0.061386090015224014	5.200061266049711E-4	5.200061266049711E-4	-17827.952510183724	0.0	-196.9463480721992
19862000	-18026.66119624699	-200.66533526243822	-17825.995860984553	2.9821359215497605	2015.4480010647517	52.47316393531852	0.5932948057392509	2.49217935057516	3.548732352990645	3.421805642449696	4.376193775154412	3.585850542909002	3.335192571952127	3.812555890806619	3.674423120397632	2.716271000746643	2.389122297242149	1.6925964884933147	0.9401312752383043	1.3710704538614205	0.5671163099055322	0.616395447292253	1.7296486667079383	2.9703462953076794	0.9989645863653918	0.7164905016276428	0.7813984769597325	-0.1422740737852089	-0.9690979479770659	0.08345368067839609	1.4065698828959712	3.6156873539592227	4.198949091759912	4.3432396664756325	4.56364143777961	5.189471813997579	4.958493089484369	3.014527860528208	1.2531761572027795	1.0690420473502775	-1.021825352650248	-1.7359685335707307	2.9	9.284182644612688	0.28016378938380504	0.2600360438549489	0.25270586797852934	0.2070942987827165	0.027279057009226806	5.80748904016243E-4	5.807489040162426E-4	-17825.995860984553	0.0	-198.78055142235138
19864000	-18024.292852174643	-198.12705635376471	-17826.165795820878	2.969299983817445	2015.4608370024841	51.35557471642417	0.362529252540583	7.262384976771023	6.39880388652106	5.893793555983733	4.691836633822272	3.4462492746975766	1.8043593400122475	3.900475189693388	3.1618251749163693	3.4480496671764005	3.995466988446322	0.7836661775905878	1.2106897951414937	2.2376166693993884	0.5027106242533598	0.5458941148737524	1.7644035541092593	2.033164615933708	1.8664839704327894	1.2488486806797503	-0.5122024536903018	2.9131273110375124	6.515506409114403	3.9879455354885316	4.386738962668799	3.4261738912400284	2.2915672950010517	2.629161852898679	3.0977674199425014	3.768990557228757	4.418272093779606	2.8357308699246144	0.6287335066365263	0.6371586186285478	1.6321103295931854	-2.770556400336981	2.9	8.237480431314673	0.2861865240125509	0.25860435822285355	0.25270586797852934	0.202503249786066	0.088822417096336	5.344423047774436E-4	5.344423047774437E-4	-17826.165795820878	0.0	-196.89758931195496
19866000	-18013.89919409011	-201.4809382316166	-17812.418255858494	3.003035910394431	2015.427101075907	54.65453873309712	0.39461083948690345	8.655026710356307	7.92572941349273	5.889311694232835	5.096071802134298	3.6350087338162176	2.6677057208518935	3.388820696609067	6.3466165478347065	2.515879900341286	2.8733202747487914	2.6721320766723027	1.8893127662752773	2.0641003645288594	1.7887597308408316	1.2451152510209098	0.8902123860471578	1.6466651192508857	0.29050250982820464	1.5498909010469601	0.7069050482969174	0.5953505325249062	1.0110509165596036	-0.6292378643420187	1.0502834913807875	1.9980230247865725	2.197742670390917	2.999965178829926	3.1159723835339093	3.562414289371683	0.7124525232764694	2.2185698387359936	1.2311202066244913	0.5134094119212009	0.31434208892938953	-3.1318869866271597	2.9	9.105028354933804	0.29125858908215685	0.2544237771171966	0.25270586797852934	0.20161176582211696	0.007454409726112381	4.6202506671013944E-4	4.620250667101392E-4	-17812.418255858494	0.0	-200.13200242253794
19868000	-18032.493532739558	-200.03176519031385	-17832.461767549245	2.962726106248424	2015.467410880053	49.894788422706874	0.6553665062087908	0.9722768830511539	1.4847703796771854	4.887121339800948	4.484335339829102	3.139675802896608	3.6086083358439396	2.9863718227992826	2.3301617738715006	2.4202288232048534	2.4889851362572513	2.7586773048655253	0.7821912368447472	0.991319093517062	0.7308098335807423	1.1901420354127246	1.7086689397402648	2.406125557446387	2.3925132602415937	0.21021656266095876	1.0835941660285915	1.179213343077788	2.456213214442216	1.4811992646491499	0.5994965013742946	0.2693277819307409	2.272766905076657	1.6223331764430293	1.920113911152224	4.012807389955998	4.8476731542367135	3.2350596993588145	2.843814125122141	1.433299604434907	-0.4846488826842004	-2.7464004168215204	2.9	9.539954682582868	0.28795234424619426	0.25449853825667557	0.2501607094615581	0.20738840803557185	0.04308899801464458	5.469521479663998E-4	5.469521479663997E-4	-17832.461767549245	0.0	-198.03757155139337
19870000	-18010.552764868262	-195.23887758977222	-17815.31388727849	2.9860481690884946	2015.444088817213	50.314300902838355	1.2636147898185386	2.5161429628355365	2.4523973928872103	3.4741519319526954	3.7105636153335286	3.0425370096265674	4.552705473538801	3.2346391018446914	3.677625338532229	3.027817338324458	2.5686973776912874	2.2146840097726708	2.667176045575277	2.1803631210218244	2.3191800089685164	0.26115023949548516	1.3351233736419048	1.0743589902961235	0.8916679933465795	0.5013546067403327	0.7485259486799483	1.8625825301205825	3.029965594734343	3.6582110112757498	3.2905711542030973	2.8160490213562794	2.669124207604889	1.9409616974191881	3.174202425593478	2.829141067825786	3.0945177857524415	1.990713930628003	1.408413415997503	0.1922678166456735	-0.8010840252824811	-2.6447004232099305	2.9	8.788095131547557	0.2906507701112567	0.24745936192803344	0.25718698114247646	0.2047028868182333	0.02914699427369475	5.002575446312578E-4	5.002575446312582E-4	-17815.31388727849	0.0	-192.73579491147484
19872000	-18020.526848796962	-201.03866700724933	-17819.488181789715	3.0576918869287306	2015.3724450993727	52.55175889652915	0.8746786300328317	3.5578995824874102	4.271389397197122	4.21594416837605	3.8063698819035885	3.0893170869145035	3.185235439251007	4.271762624282442	2.948765922900764	2.965638309069429	1.551995219078198	2.516417635154615	2.8325513000222324	0.7026008962182391	1.2417167805565512	0.453155039802021	0.430264999396905	0.4190549860811781	-0.4043966127825838	-0.4521048910464247	0.05818791211585325	0.8248017396556114	2.709672342370114	3.77960114376787	2.4746540056052178	3.3951383952892913	4.083745823790029	3.826609947931025	5.037573160669481	3.3346602100596456	3.8970808887121415	2.329105819737386	1.8488794913419042	-0.2947245957058	-1.5790840626025324	-2.3025198990447344	2.9	8.657587675136842	0.2840196117459397	0.2564656281613745	0.25070923585724664	0.20880552423543902	0.06179698828588087	4.989823954429332E-4	4.989823954429332E-4	-17819.488181789715	0.0	-198.49823096087255
19874000	-18019.4915555924	-198.45164887985572	-17821.039906712547	2.8149864926478623	2015.6151504936536	50.823474554881464	0.7307956332296256	6.700237152978322	4.658175363285141	4.035796297961804	4.688698402720471	3.8500446541793	3.513689821599648	3.24765042815981	2.880411534177777	2.4060435866236705	4.144650628775422	2.1946552472387193	1.7528181265090368	1.5041242735545763	0.21337849230137784	2.29379723290584	1.2581420340907596	0.6995824461619202	0.0042894567018817165	-1.1089090519994727	0.9675324507109473	0.8251052808251349	0.8189510182195624	1.4080963489690437	2.3595551912687487	1.5522453822986648	3.1861587573091543	4.52594688428748	3.7082898044390866	1.6655120975327908	1.1315302158082141	0.6750012402942924	0.5651786346683036	-2.500916591669802	-3.6286425706119183	-2.3189782665568313	2.9	7.671120924104908	0.2888366573124621	0.2563596225089435	0.2546947963829449	0.20010892379564935	0.026107691612422948	4.317799228048302E-4	4.317799228048304E-4	-17821.039906712547	0.0	-196.82013072065243
19876000	-18015.17602780795	-186.78361824440304	-17828.392409563545	2.8544302212484913	2015.575706765053	46.37108743940928	1.687645385141695	5.485520429530286	3.9363325894746497	5.222642951743262	4.228324007370052	3.8108768477992028	3.088621359271695	2.782147197003331	1.842992833111781	2.684543403465746	2.3661709390242303	1.4562064470006337	1.360839084314412	1.0116812926111425	0.7498550463302581	0.5404642430451612	0.4127146570073975	0.2764267399566201	-0.07926813678091928	1.203168132765343	1.2465245458461305	1.9657113044278893	2.0856164844884644	3.3461582425742096	3.314707744270981	3.12603736120479	1.7328070744441533	2.386393515686061	2.1486193388070394	2.206695341722834	1.543129501528169	1.3724255692505412	-0.7142039830860787	-1.7809584588172136	-2.7236875292782665	-2.078067401759419	2.9	7.396613686992848	0.2859871709033508	0.25681597821662905	0.25423844067525936	0.20295841020476063	0.07223306062359316	5.365984734216953E-4	5.365984734216952E-4	-17828.392409563545	0.0	-184.2399984429208
19878000	-18017.217152837886	-186.3933403301013	-17830.823812507784	2.844665210823917	2015.5854717754776	43.75080569836597	1.1398215468991575	5.388935752484063	5.877351799984954	6.121774590646097	4.749786496279798	3.3143510473074826	2.613685860989942	3.0800751894065708	3.506828142398868	2.418652704557089	2.4487513419346585	2.185653099798285	2.9263819343035387	1.8123932991013372	-0.11245780903841929	0.15907729275364924	-0.13161647335827914	0.14177707714574928	0.6525142616712191	-0.3765236381767984	0.7190373247974609	1.9211717392902319	1.9206441872617868	1.9120052838211707	4.010540998719973	5.136136955797527	4.48612627752555	3.2729924238241255	2.859337881552908	2.1361607386411796	1.8900904408206607	-0.36925807782060993	-1.1773633513363617	-1.8515827178266522	-3.021832709351809	-0.9382573217784742	2.9	10.11209824803833	0.2875556426188777	0.25016063550154305	0.2602356149716558	0.20204810690792327	0.02382812609412021	6.057018296443972E-4	6.057018296443976E-4	-17830.823812507784	0.0	-183.68164130513532
19880000	-18028.98274074402	-201.48660455304486	-17827.496136190977	2.8147903758169805	2015.6153466104845	47.45563638842682	0.38446673819038013	1.0506289716104327	3.3914728684084996	4.289570983414421	4.060980062885323	3.241096655823408	1.9697238410048492	3.509347428660059	2.644166000613138	2.0513112121534265	3.204559709839774	1.3771099489341498	3.144588995976168	1.0125220570957378	1.9500873667818057	1.1125733224863543	-0.5217677928611055	0.24401445897983903	-0.664731859006724	0.14742088830354594	1.952015895536312	3.810530005362917	5.046947871641652	4.605506955730426	5.107845321072715	3.0856241080533096	2.3169591682170485	2.783126053041418	0.2294963749316351	1.378113938578767	1.7981699518595344	-0.5139510389606319	-0.6385003089792427	-3.1747723516642425	-4.676884228684143	-5.740894748698602	2.9	8.328216623572253	0.2832938974142719	0.25328316213536795	0.25726518039830076	0.20615776005205919	0.028997887376784253	5.756184555162451E-4	5.756184555162452E-4	-17827.496136190977	0.0	-200.1682089372094
19882000	-18008.369449775968	-187.0180056457644	-17821.351444130203	2.9479392540539866	2015.4821977322474	48.76604290528288	3.6131383307796825	3.3670254725358375	3.854144413660686	3.5264458778538383	3.688606470932954	3.8943879548094573	3.1922758640444515	3.9890326651998347	3.9655221714018465	4.52648735146538	3.389809653093603	2.1069632085550745	1.5104401675310029	0.7547835654657595	0.5176623826388913	0.24448737366806284	0.5877783735520323	0.7209181829608768	0.6319417329017906	1.3200526696037964	0.6109049326069802	0.7730686727710268	0.4743617170380812	0.38187039340231343	0.6394209968098907	0.8756640265975464	2.024672623836486	2.021096401412547	1.7388641483712548	1.5534407629188551	0.9731132143064471	-0.8013023786444855	-0.29421098954918184	-0.5868656327354107	-1.7046033855534555	-2.1882909762613183	2.9	8.263266456841112	0.28682518099646337	0.2602532160510734	0.2505151780527053	0.2024064248997578	0.01348719285771002	5.998211457298436E-4	5.998211457298434E-4	-17821.351444130203	0.0	-183.60395819944225
19884000	-18010.05970895524	-184.60902829423017	-17825.450680661008	2.9736964758540423	2015.4564405104475	52.567652303979415	2.254862916022694	6.858620972330884	6.84533708683723	6.272611141016686	4.849603916055121	3.739346979784323	3.5423579570167574	3.2170738767866136	3.955142044098598	3.6598231314196545	2.110113911099356	1.4966189374866485	1.5938535618951701	1.0087134688363513	0.20381789527110017	0.8189174267443571	0.41722445434683453	-0.07434393729868116	0.5839742794797004	0.9491798862889766	1.0300327520247878	0.7102686225701946	1.0391027270701398	2.103978384514921	2.0703951172096167	2.4342562283851987	2.378726639037118	2.2162322936716143	2.4572614639469608	1.6491987577579623	2.201891530681416	1.3488096859264123	0.7716126254583977	0.7121459623725855	-0.7304260607320244	-1.0130131029936664	2.9	9.102133173594696	0.28555430774305995	0.25727219362892045	0.25476707372826163	0.2024064248997578	0.053316021817355744	4.8528544795778763E-4	4.852854479577874E-4	-17825.450680661008	0.0	-181.49681562246315
19886000	-18016.48699448273	-191.5254943912506	-17824.96150009148	2.979525534320404	2015.450611451981	49.75635397528703	2.254862916022694	2.9982064931706915	3.8098065242694523	3.485376409561911	3.4457068941438624	3.1353981816712846	3.475444655360545	3.4034245857745313	2.673294297917732	3.0283979188199472	2.990935767938251	2.4911659775896933	1.800294176010687	1.2187986444259942	0.9033683525500824	0.8962195885820294	0.6400057825387295	0.36205390034194335	0.6570591896867956	0.18576888037513917	-0.25519112275782524	0.6354694123235014	1.6780381115721053	1.3036089585889594	1.9044185206232684	2.5413733279105912	2.5428896761609026	3.5267333315768594	3.7978143108062032	4.0225221732376015	3.3795115225221313	3.204452627439963	2.086753231146742	0.07620496037587432	-0.4335125620168542	-0.5712809381916832	2.9	6.904919857767513	0.2854074315501968	0.2501638787355591	0.2620222648144861	0.2024064248997578	0.07893573997046133	5.41065125633155E-4	5.410651256331549E-4	-17824.96150009148	0.0	-188.7244341993011
19888000	-18004.54724052103	-186.68020420700623	-17817.867036314026	3.072562121346161	2015.3575748649553	51.46989035646607	3.2671351627707814	2.891636247050965	3.3161297273729873	3.7970767942289623	3.761754206087164	3.488705609221447	3.128587645011391	3.096083221466178	2.6312594297672507	2.70773617315174	2.29589446168222	2.3658782715892155	1.3432418845472482	1.7637560928108909	1.4258636266175277	1.1611816309490983	0.7289191442835531	1.095559127789992	1.5300862912802475	1.1223348335234005	1.0519046340893001	0.6419543928934558	1.088914285738194	0.8570172583157287	1.325953105040965	1.2987292617847699	1.396312446810239	2.383063675998218	3.126899808761684	3.0309616238066965	2.457787510651271	2.093520158888637	2.241201768796236	0.9779032379065091	-0.010908388426242858	-1.2875642497195312	2.9	6.929294066938258	0.2854074315501968	0.25508728303475825	0.25258315188131497	0.2069221335337298	0.06659336713265125	5.088266005230426E-4	5.088266005230423E-4	-17817.867036314026	0.0	-183.05392452271795
19890000	-18011.215834389892	-189.16725755311356	-17822.04857683678	3.105334699012743	2015.3248022872888	50.53010783324696	1.7590471383772617	4.774470743466022	5.076155316160833	4.209987430521511	4.456402105865673	4.347244366067119	2.980209303680709	3.1242942200699986	2.8906340613787207	2.7735746261505487	2.1807639602862943	2.447054272816594	2.3395542233354796	1.9157047522989357	0.6220745866311722	1.7915413008044276	1.2353639087664563	0.39886899254461544	0.25238723890573556	0.26728821491112403	1.290857354967577	1.332187018820123	1.7715962575234627	2.0277115171451356	1.9510797053389637	2.747726532209064	3.3434327257929146	3.5919436734226924	3.564419995055175	3.803963624342542	3.5708451969467068	3.188741068425688	1.732094594873731	-0.013616198452821804	-1.680041658507052	-1.391348357003177	2.9	7.752060229468337	0.2854074315501968	0.25508728303475825	0.25258315188131497	0.2069221335337298	0.04146264223137485	4.820769951767891E-4	4.8207699517678897E-4	-17822.04857683678	0.0	-185.77224824465333
19892000	-18006.277581187198	-183.69232534855436	-17822.585255838643	2.898532103846483	2015.531604882455	49.06189825496291	1.6657490595104882	7.821651114947665	6.741147071433375	5.632030126923478	5.319688096368395	4.329080568141768	3.412485129555809	1.9363499650367082	2.0785993867475936	1.8670287268985066	1.6754119882700902	2.155713088056562	1.3919603123672104	1.839642414377501	1.582798417998955	0.16321367054048191	-0.13477628480722237	-0.6312636271941465	-0.27764749989544374	0.11172977936175976	0.10482325522289748	-0.3489096097572846	0.061205391855260194	1.3648106014397914	1.5320360452498774	2.2719438669153185	2.6937688903227635	2.834662342143953	3.173318192045455	3.3974269891121383	3.0089375593615655	2.141004946629706	1.0431992171683087	-0.4125244117325232	-0.7973218334022394	-0.035987003138143514	2.9	6.53142906961538	0.2854074315501968	0.25508728303475825	0.25258315188131497	0.2069221335337298	0.03266827454978318	5.570920037141412E-4	5.570920037141408E-4	-17822.585255838643	0.0	-181.49315587246815
19894000	-18012.432113220868	-185.52117517770324	-17826.910938043166	2.887776515341223	2015.5423604709601	47.390775285493184	1.3830761647790546	1.8007606914108467	3.1768552251313547	4.445692115060956	4.164450173099376	3.5553464022593704	3.0817382540520195	2.4085946684728423	2.9912202196279862	2.379588700824522	2.0851156870524443	1.6333511308784805	2.253433745760773	1.4125812579432566	0.8074189228119989	0.37673837324978243	1.3564215105837443	1.4314783715220136	0.35765958533062536	0.47102901525089863	0.044220734083349755	0.6128251886289022	1.7464675843531692	2.5472365773353216	3.704975390561021	3.241028487148032	3.6067688289541664	1.7010655618617636	2.0395297753956143	1.9525386222621823	1.8751138624726793	0.7246726495982583	-0.10279902275174962	-1.4838553267198544	-2.4507655155490466	-3.2416114100245914	2.9	6.79433949207509	0.2903656822669153	0.2513961072221678	0.25467663776516636	0.20356157274575035	0.05791800249894869	5.708641230843828E-4	5.708641230843828E-4	-17826.910938043166	0.0	-183.36293225617712
19896000	-18004.63099725074	-180.93472551611197	-17823.69627173463	2.8182189675420526	2015.6119180187595	45.91088056376188	1.6118653641203176	3.2077048853671024	3.9243783317856176	4.098456308633342	3.9688349124987816	3.171411306332319	3.2794974348872574	2.5230700316403842	2.0900557953432815	1.3934326819280274	1.756738159793406	1.4949030220792903	1.4183228983286211	1.124804113789728	0.5627382906624985	0.10347642804400825	0.8085660490588267	1.1661611852126361	0.6963869539937848	0.630078180601465	0.5151193461344711	1.3044102230644117	1.9659144360190517	0.920983794693444	1.4215420979151894	2.436205515518618	2.9867917523536898	2.419582261159037	3.3768383596782243	3.28351069756385	2.2394863242873755	1.020405752140728	-0.5334216420526685	-2.4005165632561534	-3.3829872611455745	-3.873763616355088	2.9	10.327810082692418	0.28546800488593305	0.2500523501310639	0.25981369049712566	0.20466595448587716	0.08016968668931668	6.271937841176821E-4	6.27193784117682E-4	-17823.69627173463	0.0	-177.64848495937207
19898000	-18013.458553717992	-193.23973517782125	-17820.218818540172	2.8716368524330935	2015.5585001338684	44.58538457853895	0.6617486110998405	2.2535282830049983	2.6086856843777726	4.648538723066366	4.416403269483921	3.6637455243899457	4.510113389044242	3.8157340471818006	2.6009884169178106	1.4640773546155836	1.2604465072733855	0.8976097094579758	0.9213483577050546	0.7341614564691477	0.6610658270295725	2.5430069556433126	1.1769672125292532	0.28566365823518347	0.6513479936618081	0.19748477538658318	0.7793294874338724	3.75601885688305	2.4718707002979787	2.5116227075944	2.3473648619276233	2.5533213570630227	2.666744756706145	2.855817709082232	1.749039379447809	2.6612434828076292	0.24628143223618215	0.1521019267968563	-1.313990962225588	-1.0538891516499342	-3.1306094125049113	-3.6997014785679143	2.9	9.045584239539153	0.2953239280781034	0.25124795615748863	0.2528125671065784	0.20061554865782935	0.004705337031316246	5.945317929757671E-4	5.945317929757672E-4	-17820.218818540172	0.0	-191.3800622055218
19900000	-18012.68508716143	-190.51395699398788	-17822.17113016744	2.8541507980312653	2015.5759861882702	44.02102029657272	0.8046311924878002	7.0382706010372615	7.261700064768949	5.0489246092710705	3.376105533835248	3.5661873468260272	5.634957013011602	4.7610986037816705	4.3597928793202465	2.318787689237359	1.26330117656457	1.5387059732970296	1.4275709438438697	0.8395201482312198	0.4122613919815534	-1.0211705019734665	0.21265572238385372	-1.3391008223068908	0.18595512553121282	1.5270332628896588	3.3814160636921096	3.1052710172948617	2.889329858941336	2.256039212414371	3.611595754468736	2.236409898312631	3.6060007453024356	2.168948186961021	4.3013450273911635	3.2686278826282615	1.9267476044606229	-0.3584680376326136	-1.064185880905172	-2.917489613932597	-3.1689070766085665	-2.4109973047600146	2.9	8.064194905864143	0.27866071005747073	0.2589503113281386	0.26396210628090583	0.1984268723334846	0.027326879260121943	5.589851510072821E-4	5.589851510072823E-4	-17822.17113016744	0.0	-188.61010347467
19902000	-18002.076513857133	-187.98607110998336	-17814.09044274715	2.959410193941492	2015.47072679236	41.65536049694505	1.0097203349994115	4.79344206537686	4.5699653195399765	4.605070805425125	3.2201889893729345	2.651636561777975	2.5135670748361374	4.1453184707623425	2.261265895866183	2.052928538194349	1.45301502324893	2.2264510001022977	0.5982619545110169	1.207384654643593	0.8352445702870035	-0.002782975051831338	-0.13240481381181712	-0.5864071597425276	0.8028372445224189	-0.19019226806963108	-0.10541724579142087	2.132814131708196	1.6906575762324638	1.5799498100827578	1.134081607171766	1.5246206974197638	2.565535275734388	2.344996120499412	2.324324751487044	1.7573498658200866	0.4100220803346738	0.4079655460104065	-1.2490669069002815	-0.21132321396780163	-0.5870120497736968	-1.0957320718237145	2.9	7.86890077724503	0.29059767932176184	0.2589503113281386	0.25393792792574704	0.19651408142435228	0.03434233077826236	5.889955845894529E-4	5.889955845894534E-4	-17814.09044274715	0.0	-185.79713422722708
19904000	-18002.357293000412	-182.82711994438137	-17819.53017305603	2.9212263100731906	2015.5089106762282	44.22892398616143	0.7691120012673189	2.2379009354521164	2.556456521686732	4.951906289783841	3.893494562672359	3.813029166878824	2.332009625361551	2.9244596877649665	2.985493167479276	1.039837944067257	0.9654548262521143	1.051299884963124	0.9980724038119355	1.162214565156971	0.7000551304186294	1.583128140391584	1.5742792804085302	0.15121185069980972	-0.7922127285500978	0.6334086084541041	1.8659433885590437	2.9864298788106085	3.5672687676215094	2.7195694219946596	2.509688009494421	2.612875115579008	3.0341496326645174	3.4957143011767053	3.498991163784307	3.4827626357584247	1.5546707899441898	0.9682427094731114	-0.6333734194909251	-1.880188418988477	-0.15519857635588297	-0.6002535159553819	2.9	7.020126798261585	0.2839301591623276	0.2589503113281386	0.25393792792574704	0.20318160158378648	0.04029655788955305	6.212925897612495E-4	6.212925897612496E-4	-17819.53017305603	0.0	-181.15480825830392
19906000	-18012.82251272105	-195.85668982884658	-17816.9658228922	2.8120400027673966	2015.618096983534	42.98542956710434	0.9448367041770571	4.7953536638775995	4.698296859889772	5.148524793940256	3.9939268894910764	4.122213227548443	2.609256669106687	3.0955156630099427	1.8361322437839716	1.261644315344595	1.238287001563722	1.443264403204688	3.1071528097294405	2.5803913434678742	0.8023720057361606	1.9471624789205124	1.2325407592458226	0.6274539508950543	-0.05437081353441903	2.719187870725812	1.5987127338857936	1.9009943018320827	1.6916462490685513	3.6087510343379376	3.9615553091152806	5.2234310672355555	5.225974200861194	3.8873616449283572	3.3177259316030714	2.984716802834511	0.19461508134558192	-0.32916166307910966	-0.30777678659744934	-2.056750941935319	-2.3534746479049597	-1.0873708778627003	2.9	9.265710062766974	0.28254765707852847	0.2541273313877497	0.25890530417956764	0.204419707354154	0.01368384148165661	5.427747712176062E-4	5.427747712176063E-4	-17816.9658228922	0.0	-193.45666512125575
