## Supplementary File S2 for "Epidemiological and genomic investigation of chikungunya virus in Rio de Janeiro state, Brazil, between 2015 and 2018": chikv_ECSA_RJ1_HKY+G4_strict_skygrid_normalPriorRootAge.combined.log.txt (part 11 of 19)

state	joint	prior	likelihood	treeModel.rootHeight	age(root)	treeLength	skygrid.precision	skygrid.logPopSize1	skygrid.logPopSize2	skygrid.logPopSize3	skygrid.logPopSize4	skygrid.logPopSize5	skygrid.logPopSize6	skygrid.logPopSize7	skygrid.logPopSize8	skygrid.logPopSize9	skygrid.logPopSize10	skygrid.logPopSize11	skygrid.logPopSize12	skygrid.logPopSize13	skygrid.logPopSize14	skygrid.logPopSize15	skygrid.logPopSize16	skygrid.logPopSize17	skygrid.logPopSize18	skygrid.logPopSize19	skygrid.logPopSize20	skygrid.logPopSize21	skygrid.logPopSize22	skygrid.logPopSize23	skygrid.logPopSize24	skygrid.logPopSize25	skygrid.logPopSize26	skygrid.logPopSize27	skygrid.logPopSize28	skygrid.logPopSize29	skygrid.logPopSize30	skygrid.logPopSize31	skygrid.logPopSize32	skygrid.logPopSize33	skygrid.logPopSize34	skygrid.logPopSize35	skygrid.cutOff	kappa	frequencies1	frequencies2	frequencies3	frequencies4	alpha	clock.rate	meanRate	treeLikelihood	branchRates	skygrid
19908000	-18015.49696035187	-190.33821289917088	-17825.158747452697	2.793307070890723	2015.6368299154108	43.80506452408041	0.68661289509914	8.923170535896096	7.8756074772273195	4.486339396782736	4.587453402270859	3.1999074875627507	2.1503966039078004	3.9464490009632653	4.744745390027619	1.6767403737845223	1.4420185936363124	2.5017657191446534	1.2403747861964838	2.83454224137154	3.088843069450336	0.7161958178713548	0.5969214529588202	-0.18395740720619275	-0.265136294436111	1.0156370172598752	1.9258389738905775	2.3700196210528626	1.6396465825726354	1.855798690912127	3.0293918679888594	4.111205857641222	3.0658638387681636	2.329403998684292	3.75284088340606	2.3771490213606303	0.3719154799168968	-0.9566328654703016	-0.8616963242312546	-1.6781954848191418	-0.036376650656233966	-0.6081953526134811	2.9	7.317496058307122	0.28685082729298655	0.2541867533120087	0.25454271204085055	0.204419707354154	0.05515929939240651	5.876225738178173E-4	5.876225738178171E-4	-17825.158747452697	0.0	-188.46421178977903
19910000	-18008.62078536222	-182.89014245516114	-17825.73064290706	2.9439069315237143	2015.4862300547777	43.27270790827041	1.4085450311510277	2.53037864021214	3.620998044707556	4.297755598880051	4.19719743225689	2.825766723271101	2.565992934439401	1.7703187185960911	2.448637889660704	1.2414135826343133	0.2005603669810656	1.849286166566057	2.040182602719341	1.4014148774154125	0.909331536867972	1.4493959738667255	-0.17731917726226054	0.7226517930404139	1.1056530182045285	1.2688918286697153	1.2573391186786855	1.2649481717829123	1.5033687749335631	0.03845068899500048	-0.0826053999467169	0.7753507672514522	1.3983588409841032	1.772968355060589	2.3657243610599026	1.9250275688793026	1.977310825614414	1.2785723498869548	-0.8755802241112024	-1.3436290780764153	-1.0984763318564252	-1.2881160011814152	2.9	8.251975631390742	0.2809996880669591	0.2665288010047402	0.2522355460121982	0.2002359649161023	0.009129817982249475	5.776612718532209E-4	5.776612718532209E-4	-17825.73064290706	0.0	-180.40198134857695
19912000	-18016.655936466144	-180.40641003688955	-17836.249526429256	3.002128877745171	2015.4280081085562	41.794401363123065	1.5577012400278654	4.3591205886192155	5.122621194521771	3.632983793279967	3.095477419873849	2.0222774736004148	3.1495929160767324	2.9936497494282577	1.4803816397963483	1.522172293103365	1.396104201436953	1.5434937884632798	0.6538003790917806	0.7667318026035421	0.649031239612188	-0.1209059003642563	0.49872267562635	0.2077013256743913	-0.11930907466778462	0.5944107988562372	0.4876501096521171	0.8824111319867181	0.9328927615232292	1.3890649991776876	1.423559587157059	2.1156650068330523	2.8763709412363845	1.3547753243139111	1.5891621482553784	1.7663506551832617	1.9216450223017025	0.6195155620029285	-0.659873841640962	-0.9614969598119175	-1.6446808629829461	-2.711586266283308	2.9	5.959551261990309	0.28691243903741387	0.25361635198150734	0.24728806526436778	0.21218314371671082	0.023794512584950696	6.928212422063368E-4	6.928212422063371E-4	-17836.249526429256	0.0	-178.00990331206168
19914000	-18003.711312504423	-187.56720959585854	-17816.144102908565	3.0286110656645326	2015.401525920637	42.80646776984892	1.3305569736172487	1.6369740763960798	2.7799563349676153	3.416122780604272	3.0960579359900335	2.014510357348828	2.1773176207488785	2.66816115531762	2.472974158980953	1.5275026967828613	0.9373260436689071	0.6080202827290468	-0.2185540923026248	0.17182871778955833	0.800733453371068	0.7737407017603266	0.5100344243253505	0.13152551754361097	1.1692765572819752	1.057093462453468	1.6326430588785192	1.250963194669815	1.5184609526191117	1.2894626985401687	2.6582274968643995	3.0713508845376736	2.432502407695538	1.6930543493963572	1.8618966694709755	2.4073716520526784	2.3809220916613416	2.160019941713443	1.5405059520956097	-0.24952866414510866	-0.6699954795865077	-0.6121633694330373	2.9	8.34826574473348	0.28941375615849574	0.2531173893652952	0.25606339353819557	0.2014054609380133	0.022682167788371076	5.942937269672137E-4	5.942937269672137E-4	-17816.144102908565	0.0	-184.74425019753167
19916000	-18003.26224047061	-187.52900333516442	-17815.733237135446	2.884442298197952	2015.5456946881036	42.51631589390559	0.681090663440443	5.3911275561600895	5.904749585437957	5.702031889206004	5.026458416237227	2.843876535050504	3.3969541839983757	2.0987957582178343	2.119771911137527	1.6543456095384497	1.2032152895147017	1.0820250688346964	1.434731644556917	1.1270701756194819	2.2591713042069856	0.8523323085831771	2.588443848207781	0.5427022644641989	0.7612569773048437	0.19023101605949116	0.7574535038143297	0.4675841213537524	-0.6651592330970872	0.28582643178903755	1.2715461995052104	0.9885997843583968	1.678306999524128	1.793196945887591	2.46562379213051	2.7017942775675525	2.915575540045771	1.9509590125465472	-0.7637872311056204	-1.358454250546359	-2.8032840338845504	-3.672792495612475	2.9	7.8241514871804805	0.28941375615849574	0.2531173893652952	0.25606339353819557	0.2014054609380133	0.041410482937518436	6.133990156385389E-4	6.133990156385387E-4	-17815.733237135446	0.0	-185.79061259242414
19918000	-18010.380854629406	-187.25280432449063	-17823.128050304917	2.946730769231645	2015.4834062170698	42.812797905545736	0.792243027877976	3.108408744615481	4.300971613692454	3.747164678446661	4.483513812846285	2.482140519674634	2.9628707057413424	3.008018178494482	3.048428725744919	3.2500394779916557	1.7081677682702336	0.8417501796467132	0.3665155103808454	1.5454099103816537	0.6046172121140547	0.39737432969889863	0.06376700409653446	-0.45697818477215446	0.7692147543469414	1.0233087788476838	1.2406422035976208	3.042353531931127	2.4551332967834183	2.3912687169020925	2.5127310821636373	1.537294921160286	1.239918185948696	2.128090304874846	1.9071744801344792	2.13741955774413	0.5977596943178063	1.0953296118610456	-0.401750932324662	-1.529102596645304	-2.4351324111132433	-3.323754541421986	2.9	8.044356442010287	0.2815206621576858	0.25469177522324205	0.25895759463766016	0.20482996798141184	0.06444702737509889	6.399653263648629E-4	6.399653263648627E-4	-17823.128050304917	0.0	-185.20823265854546
19920000	-18009.83894280902	-191.29642815173506	-17818.542514657285	2.936161122647495	2015.493975863654	44.669628829619725	0.5624035202387232	4.603359868007706	3.9147375272566993	3.425915523037748	3.855726261438725	3.667650200545477	2.645680991580525	1.6922673260483108	2.689215163162757	3.43448170423798	1.662601923506531	0.6171137769740924	1.3208242240059611	0.8634534622551113	0.6635349786442999	1.052138418614736	-0.48930200639818877	-0.1119095910033436	2.3676025736462725	3.9094459427234507	3.164545158835833	2.259632220479297	2.537333789243418	0.9409879695050616	3.253121319920133	2.854622995042708	1.2655605537422752	1.74736414036755	1.8139888330757532	2.403470046322448	2.53062609990582	2.5169892170503534	0.8037611292120544	0.12064948755182592	-1.0034582868297253	-2.978413725648593	2.9	10.6536894012751	0.28432926467406394	0.2580509062571683	0.2563360284273455	0.2012838006414221	0.03510445699448308	5.214777124309482E-4	5.214777124309483E-4	-17818.542514657285	0.0	-189.2989860182452
19922000	-18009.66368754161	-182.02107905037408	-17827.64260849124	2.98186007547039	2015.448276910831	43.31776444849798	1.5121256526025812	4.146803515268296	3.9029669185630276	3.422442505553873	3.5749031667090416	4.153925412004257	2.8286466298392168	2.590262327109044	1.882086572048908	1.7543091827289021	1.4539589065178806	1.7429753353195552	1.1367657176308035	0.6791893960744764	0.887420405926902	0.6274725058456192	-0.025375810080516703	-9.774288606346493E-4	-0.3462945050576942	0.32595503697152683	0.7238784806440886	0.8302030990071589	0.02999278472623934	0.29370351644182824	1.1000414591171062	1.1438022208608867	2.4769078125988186	2.3372434193998255	2.753880675342705	2.3795947614850004	2.458103223933481	2.787677475418082	1.304843473083903	-0.5276277986732597	-1.243612166514894	-1.5170308296704993	2.9	7.452895129180438	0.2920930252419181	0.24895896180686772	0.2565329479814516	0.20241506496976247	0.02612640942583052	5.885312635835456E-4	5.885312635835454E-4	-17827.64260849124	0.0	-179.48347737713533
19924000	-18003.27649079877	-184.93115364520273	-17818.345337153565	3.133059351426063	2015.2970776348754	49.587832038482446	1.1110142495766102	2.8061476640927214	3.750881225370928	5.080712462527398	5.496413329702955	3.959500213647914	4.344876422530819	4.0639541420584	3.3515202250152276	1.719301580563976	1.3276920911266288	1.554328642870319	0.9087528210861641	0.16083827512390805	0.38290777785700536	1.3939402444220355	0.40837574040620384	-0.20779303397961307	0.7288621749092489	1.1505055627977674	0.2354265934695014	1.2879370976126725	0.5450055853360147	0.09065234917529175	2.1129451202055285	2.112187988603844	2.4887331302285483	2.717302334555709	3.3550041359576803	3.2952962067766043	2.1804805707350448	2.9972000402535324	2.023411143898167	1.404533380581763	0.3287379761952259	-1.9453789502028673	2.9	7.6745664498495785	0.2869793663637976	0.2540726206849882	0.25935531613704116	0.19959269681417294	0.020883993206643546	4.817661238659622E-4	4.8176612386596215E-4	-17818.345337153565	0.0	-181.77502619056696
19926000	-18005.580475388702	-190.87882001419587	-17814.701655374505	3.015763021767879	2015.4143739645335	48.10161518067428	0.8309846424277351	5.612589872633848	5.122526875149429	3.969773677091729	4.75383572856713	3.637407148452879	3.264743435556415	2.270126222406271	3.208112740965182	2.379539842533541	0.5342966596461673	1.5007008541503737	0.9621492404375532	1.4382734750945048	1.364193412208262	0.6920106353612753	-0.8333623354256606	0.10197527379788532	1.3828417541866236	1.0705888836958648	1.8042101707732128	3.33430140982879	2.1112627932389145	2.9835101275079423	3.7655659203439535	3.6171759509587833	3.72009317080376	3.0195650558386617	3.742691114661514	3.3118796337819894	3.950063018098426	4.1361127862161755	2.884143935681446	2.4208835879275483	0.7043733440925493	-2.2355720987977605	2.9	9.521851630177549	0.2949140255740656	0.24857666950628776	0.25855405533403036	0.1979552495856162	0.007374074219413488	5.249471000870156E-4	5.249471000870158E-4	-17814.701655374505	0.0	-188.51602960505357
19928000	-18028.02028333827	-204.74617078661794	-17823.27411255165	2.9612353173524486	2015.468901668949	46.313228139142105	0.5689245431605902	3.2895000139745774	4.605124119411562	6.208745146699696	4.9966363665109865	4.459743005143317	2.3076131456324966	3.023129786341355	2.6865268724078426	1.8214605475944714	2.6535929809341177	2.223797820230899	1.7605068119650729	1.3774258434006235	0.9685368732609082	0.5044931779243268	1.044987287309977	-0.9122876837374205	1.1761050282103893	1.1112328443109285	-0.10207967926610051	2.7176207472891694	1.94642295899777	0.18988737245440124	1.2683505022869803	2.8563526098555068	2.3538298667432285	2.240284407504085	2.649128660200012	5.159035626752811	2.5303548041210018	2.644507203420514	1.11185594112685	0.28272405369252795	0.39105496034979703	-1.2683345158472883	2.9	7.843407348414204	0.28635206259221346	0.25412970877802765	0.259231075495996	0.20028715313376277	0.030289517829121756	5.661319698406236E-4	5.661319698406235E-4	-17823.27411255165	0.0	-203.21055342198792
19930000	-18030.91526226749	-209.07971870453048	-17821.835543562956	3.0999219622874166	2015.330215024014	49.28801210446778	0.4787836896180177	6.201263988511919	7.964800438952589	6.429731692718709	4.921810383735071	3.444195596308207	1.8477694340792388	1.7375901562587808	3.500985961775978	2.3611556898401287	1.6136029849711164	2.1408587703250994	-0.02717288969022491	1.2807475333991234	1.1910139239787176	0.018672522660471147	2.2631603356381067	-0.32155991082371865	-0.49099153872707463	0.857640350894567	0.8646775385566283	1.3064152570627272	-0.6305747251576042	0.5569536538231674	-0.2519059605787626	1.8963948784543048	5.225150449615295	3.7719400884140035	3.188098440726045	2.2872272227731987	1.7626728447870035	1.6405634192996483	0.23097557477695047	2.0119118154618603	-0.41857076961101547	-0.4553868158138674	2.9	8.948666290198645	0.28733797036851993	0.2584885887085421	0.2564720949416922	0.1977013459812456	0.02131640770110735	5.490248200936393E-4	5.490248200936398E-4	-17821.835543562956	0.0	-206.7484250409369
19932000	-18029.512221502322	-198.39910534727224	-17831.11311615505	2.99465359886982	2015.4354833874318	48.892386781480745	0.453856325437085	3.7175243232024675	3.351477745215405	5.052740350521955	5.644788092908202	3.52580623333375	5.775855351542912	3.3991277747410393	2.6043363161127595	2.418823128873141	2.5362742667910405	1.7037986514694299	0.548683987723357	1.7228692934213938	0.7876484874646938	1.1744780052146369	0.8925353868488384	-0.14653733954141457	0.5570509290194133	2.044490993974385	1.8268324242244818	2.617234682485869	2.2128960474544686	1.735211143716734	0.40443462186358436	1.54670491592137	3.9599208686288474	2.7832727140795805	5.719298886081432	5.096285844784716	4.460564246195978	3.0406513024139894	2.6889880596971456	0.009650457131352264	-0.7828716086741443	-0.40590292926682126	2.9	8.770284588809707	0.2875809033387874	0.25327570785522224	0.2565373614150177	0.20260602739097247	0.009404657279903582	5.486603733383595E-4	5.486603733383601E-4	-17831.11311615505	0.0	-196.86607192941796
19934000	-18007.108857057636	-193.2381458298114	-17813.870711227824	3.1182447359606225	2015.3118922503409	48.93350982583021	0.7123015341557039	3.7175243232024675	3.351477745215405	5.052740350521955	5.644788092908202	3.52580623333375	5.775855351542912	3.3991277747410393	2.6043363161127595	2.418823128873141	2.5362742667910405	1.7037986514694299	0.548683987723357	1.7228692934213938	0.7876484874646938	1.1744780052146369	0.8925353868488384	-0.14653733954141457	0.5570509290194133	2.044490993974385	1.8268324242244818	2.617234682485869	2.2128960474544686	1.735211143716734	0.40443462186358436	1.54670491592137	3.9599208686288474	2.7832727140795805	5.719298886081432	5.096285844784716	4.460564246195978	3.0406513024139894	2.6889880596971456	0.009650457131352264	-0.7828716086741443	-0.40590292926682126	2.9	7.98831333020507	0.2902040412228308	0.25130148672698055	0.2555421449235029	0.20295232712668562	0.034137603072749385	5.058388695684926E-4	5.058388695684925E-4	-17813.870711227824	0.0	-190.54948697242693
19936000	-18003.46191667922	-179.31676954080936	-17824.145147138413	2.9182518369845964	2015.5118851493169	47.14378908461799	1.1938971542545378	3.819585889046938	4.058426122971684	4.0880791393092935	4.01930275736044	3.405514507148169	4.835572918330097	4.689348677587901	2.9510694524269683	1.2242538727219836	2.27527061979129	1.675968047437265	1.909865780568128	1.157476093050106	0.5696186721131652	0.10791657172568483	0.5976414616354816	0.20686396437914478	1.5098347128722107	0.4498089043147585	0.6115366106611011	0.18855259734314178	1.0167286627819148	2.7569004862910695	3.694261123068438	3.6335173285984137	4.300495803385052	4.696494812849107	4.172679527251591	3.6614916347474393	2.4243673089980353	2.141599702596603	-0.40458846294625794	0.5738274538688939	-0.2209539745786484	-1.7360742664233488	2.9	9.685542778867925	0.2902040412228308	0.2500508719040757	0.25679275974640775	0.20295232712668562	0.03368530465656424	5.30065926964333E-4	5.300659269643337E-4	-17824.145147138413	0.0	-176.78392777702925
19938000	-18013.75706358586	-192.43189591237433	-17821.325167673487	2.9531409418473555	2015.4769960444542	51.61625960019451	1.1938971542545378	5.881204641856346	5.893923114558952	6.827216888326495	5.536375549839864	4.082610826351343	5.284637738218169	3.3581642166742673	2.315222265221554	3.2349560154669756	2.6207190878955453	1.3594691688351457	0.8989764348144428	1.4220829790134137	0.23424364980311946	0.3036027252100168	-0.28067763671613666	0.25382134734749406	0.06142291852469542	0.792639323016091	1.3326201558263375	1.0199089880846826	1.343830438886497	1.628924293265457	2.970992783845256	3.390707624409542	2.651976636003963	3.6591177447079026	4.44058866644644	3.0111356434153715	2.3034350349964994	1.7443176404559728	-0.6765255093209137	-0.34890967971727976	-1.0389592567640384	-1.6983735418702348	2.9	7.60077598520704	0.2886178530946438	0.25158021134127534	0.2556592319121226	0.2041427036519582	0.00982607139354979	5.258732563707223E-4	5.258732563707226E-4	-17821.325167673487	0.0	-190.35924645517994
19940000	-18021.921605395277	-206.4911259194218	-17815.430479475854	2.909489370142299	2015.520647616159	48.70436579908354	0.3536512385174708	4.039153024213315	3.5418896621469753	5.2134826032652395	5.698774629790743	3.006742883372356	3.5225997756922887	5.2937859348476755	2.9504853014901813	2.562470749643971	1.6541171340608924	0.845788071029349	1.2405606658757469	2.431897845403363	1.0056108410764202	1.2538133232645328	0.24892144818270115	1.4765053476416088	-0.6830221231084239	3.48663967881117	2.978359927649201	3.528377030523015	3.3771674096873987	2.3752989709624024	2.114931848020703	2.032807530275483	2.953843768533639	4.154171150817418	4.4523429518202295	4.6921169217143746	3.4560935933815395	0.6108826599924337	0.38210659785405493	-1.4019421326638377	-2.19064761479411	-3.6287035009353596	2.9	8.731150182232726	0.2903965696812479	0.2566948204003298	0.2580292685978993	0.19487934132052284	0.008810273588052009	5.0216625039842E-4	5.021662503984194E-4	-17815.430479475854	0.0	-205.45822974407423
19942000	-18026.32242115341	-205.9639370197283	-17820.35848413368	2.943218478598607	2015.486918507703	49.29332021004439	0.4150379527739138	2.4964940194754583	3.139035752707051	3.8511773560779914	4.268414164560334	3.4889133694632743	2.3577834014576204	2.5463165522598796	2.506556259186823	2.9188295648607245	1.111810130498606	0.07091973971217114	1.0051843186851999	1.8908223956213108	1.8864423696303607	3.611956796627789	1.0044867219990077	1.5670224157944068	0.4563607315927502	0.2624024661407769	2.7137255284317563	2.0734253728620264	3.783669118767694	4.759020751909051	4.289753647815033	3.0663235326486236	6.289244753496934	6.766970046686331	3.6062374376634	4.6616720098938496	4.015972143151306	1.2981245748229815	-0.41401236363702826	2.0893337295021173	0.35835208169088495	-1.9603921917242566	2.9	7.6577841427677305	0.2956709009795686	0.2514204891020091	0.2518732938307494	0.20103531608767278	0.014006674665754813	5.495689146066102E-4	5.495689146066102E-4	-17820.35848413368	0.0	-204.903088874628
19944000	-18011.654582989362	-188.06257333819343	-17823.59200965117	2.9293606782995236	2015.500776308002	47.02453868788728	0.2956235969321856	5.847210142803703	6.73505926356385	5.505401205102566	5.151677837027059	4.0048505892701645	3.312924086379989	5.049016054092651	1.7036450357776975	2.1388182487015466	2.676441295706576	1.0317557595480886	-0.030754731988235695	0.6605714510040981	1.4382052919043855	0.34128369452368645	-0.08451158307037505	1.8282450098686924	1.3885467869879955	1.5261537948251	2.813912759691168	-0.03765874935086039	1.3023725482406745	2.891581124234058	3.9332095898830053	3.091872332671645	4.839424693669329	3.1065024419804472	4.11912471584769	4.882752740529975	4.375789487780151	3.4302631262677163	2.7089486433660905	0.29149696024109584	-2.033145538580534	-3.8345542144941835	2.9	6.815663521504394	0.2919851820253345	0.2532579798898069	0.25027053818290346	0.20448629990195502	0.01717226504106905	5.533895859224112E-4	5.533895859224112E-4	-17823.59200965117	0.0	-187.52023073622757
19946000	-18001.04276055233	-183.21712550595464	-17817.825635046374	2.8568573220451943	2015.5732796642562	46.02456189843424	0.6275516599770274	5.520849457792057	5.644526446033239	4.559036857715271	4.151155264717916	5.635593382106805	4.648452090531145	2.276134590456036	2.6067182423554023	2.3160782033757634	2.539185008590919	2.5763877327778126	0.34936152886590144	1.5164429774124546	1.7284817180600682	2.6964738892900244	0.21526272096544452	-6.391967114408592E-4	0.13004875698313448	-0.016339233579374224	2.0565340448916807	1.9650608839954624	2.573335501758482	1.923293340001056	1.9923794671283135	1.9196646435037554	3.4813555574395285	3.9641020027051717	2.0307701727069234	1.197677884663774	1.605060701027694	1.9920849401123477	0.27915150669128963	-1.3391720523702721	-2.6369663364124607	-4.333237547745566	2.9	7.197946461696977	0.29080264117599264	0.25803450731703276	0.2515347287450685	0.19962812276190606	0.07567329668514093	5.789479828652301E-4	5.789479828652295E-4	-17817.825635046374	0.0	-181.66168157061065
19948000	-18008.734788021233	-187.81820543510588	-17820.916582586127	2.8783068159161176	2015.5518301703853	45.867792123611224	0.8276791274204843	6.733684179851926	5.966535744642379	5.747808224019248	3.213891690477163	3.6860539588289467	3.1279061843459193	3.953277926505389	2.272591844328586	1.556480414413222	1.7805289554654602	1.978456862947628	0.4809752423708734	0.058436604683562154	0.371864013822759	0.19759819746903812	0.7666866750317285	1.5322620102741407	0.3391027492208159	-0.21637913520057717	0.26037547744308936	1.7248542031021175	2.1038585424349825	1.725138568225732	3.052068636123022	3.36134053649798	3.4171377055518755	3.1640294888552836	2.235351260046185	1.911218657171081	1.638252133016449	3.4963170133817267	1.9156982339536215	-1.1683611428944594	-3.337367917697298	-3.4171822199531694	2.9	8.688044965974303	0.29767335023167174	0.2476198775942597	0.25507864941216246	0.19962812276190606	0.021726413894707187	5.908939534012222E-4	5.90893953401222E-4	-17820.916582586127	0.0	-185.79571908255522
19950000	-18004.035461642143	-181.75425785930216	-17822.28120378284	2.955160369615874	2015.4749766166856	49.705528870886205	1.182729753827604	3.1153493734251523	3.672492139982722	4.038264818773706	4.510667069853057	4.680271067723474	3.3252661682266145	3.0724222523449414	3.60093757690222	2.9732358059418753	2.169558688213821	1.6146415325759564	-0.2390768010605117	-0.091675097896532	0.8303811054567187	1.2785206321076645	1.6679426457768851	1.1577147614597523	1.5559800185979413	1.243154266240126	0.28704638272944577	0.013421994014593652	1.537168379394383	2.9552093605601524	4.190277810596588	3.757904496361078	3.238031209234083	2.5225201594630597	3.8924125744450624	2.9653791732123764	3.3777343109723614	2.3550275973228305	1.5960168528286363	-0.37036488124455735	-1.1849524265946512	-0.07668589063656128	2.9	6.104087133842526	0.28530957795557305	0.2528899596849568	0.2564062272751929	0.20539423508427718	0.038272573300390585	5.790471076762275E-4	5.790471076762265E-4	-17822.28120378284	0.0	-179.9088093764902
19952000	-18006.364595715007	-177.86346267445845	-17828.50113304055	2.9277612526787564	2015.5023757336228	48.017508700214606	0.5695220509777678	8.14314503153373	6.876076736098351	6.362798319625272	6.277264925640085	5.571293486134251	3.643041117381168	3.1277481872280006	1.8284609522338233	2.685037961973057	0.8609917344376401	1.913035597629333	0.742451171319823	-0.11118759504626263	0.9014319501181922	0.9436288099435239	1.1765970885009116	-0.09658299928504094	0.08119759338372795	-0.406993293199919	2.144511036632996	4.4888647024873	5.474020094210056	4.641213229911075	3.9097373142620766	3.8611322798749366	4.638168638737002	5.91680397187595	5.753095131454332	5.262754208667625	3.9205426995628807	4.029428517449139	1.1609586037451713	-0.8074088000764343	-2.0190697307645635	-4.726225965976666	2.9	10.647103783408744	0.28983529998605173	0.2564533952273477	0.25571956761953113	0.19799173716706936	0.021544990852193188	5.690042814829051E-4	5.69004281482905E-4	-17828.50113304055	0.0	-175.8821550675853
19954000	-18020.03239458372	-195.04504642077626	-17824.987348162944	2.9841796995710475	2015.4459572867304	46.70746022596932	0.6741785901963412	6.193078978198539	5.884634562617105	5.006301178477557	4.759038751850978	2.9498401496972266	3.0965303008696714	3.4405427190764977	1.6846281358372148	2.592647921379487	2.751227611625754	1.751251668173407	0.3451387739656482	1.3347090277195677	2.2195707193247145	1.784842223588984	1.2895645984379047	0.5531789387627963	0.8425915556649302	0.5072636426450674	2.0600818683950517	2.447563368116537	3.57568354141323	4.560876953222889	4.063299249549868	4.088179119210295	6.3688082544877265	5.15508521178927	4.813945186071268	4.955009056098821	4.124578905864616	2.7116862963952477	2.198766293012915	-0.2970751512604442	-1.0712635185599515	-1.9117143391618867	2.9	9.076609682471396	0.28104170455713723	0.2564533952273477	0.2544426505129411	0.2080622497025739	0.09212660140933471	5.362880975590423E-4	5.362880975590424E-4	-17824.987348162944	0.0	-192.92252985321164
19956000	-18009.835553584646	-191.0411484418375	-17818.79440514281	3.004916472756702	2015.4252205135447	46.63095509025339	1.0803296283028117	6.623776319522079	5.905833038387954	4.64440737302932	4.124094522531734	2.960136555130562	2.937327582096272	4.002590812353815	4.304761545276438	3.2684685736402237	2.292931808173961	0.47927139942221275	1.3414738427384645	0.71352862518186	0.3058656652733588	1.3005867257087433	0.23243826619730312	-0.31155326637657	2.235701814168084	2.7076049666109725	1.1746634204693924	1.2716907492017815	3.6988717188615317	4.756544247411762	6.186552719474938	6.610440505086583	6.922738832685058	6.444554136446323	4.899700613038993	4.675329031088198	3.584216964164143	2.3998417368292477	1.467355805474139	0.060312790150487794	-1.3379169647692601	-2.242307899286496	2.9	8.208319196756223	0.2859928492795211	0.25970402634031925	0.2557302666319918	0.1985728577481678	0.026079172886999073	5.664652186177981E-4	5.664652186177977E-4	-17818.79440514281	0.0	-188.6374773398654
19958000	-18001.630212677137	-186.39348205859955	-17815.236730618537	3.01903126093839	2015.411105725363	47.978851185830194	0.6693221617519827	6.623776319522079	5.905833038387954	4.64440737302932	4.124094522531734	2.960136555130562	2.937327582096272	4.002590812353815	4.304761545276438	3.2684685736402237	2.292931808173961	0.47927139942221275	1.3414738427384645	0.71352862518186	0.3058656652733588	1.3005867257087433	0.23243826619730312	-0.31155326637657	2.235701814168084	2.7076049666109725	1.1746634204693924	1.2716907492017815	3.6988717188615317	4.756544247411762	6.186552719474938	6.610440505086583	6.922738832685058	6.444554136446323	4.899700613038993	4.675329031088198	3.584216964164143	2.3998417368292477	1.467355805474139	0.060312790150487794	-1.3379169647692601	-2.242307899286496	2.9	8.813770373467717	0.29181528029363907	0.2555878173718311	0.2480167843218579	0.2045801180126719	0.022592480952536912	5.298661843682166E-4	5.29866184368217E-4	-17815.236730618537	0.0	-184.33074057915292
19960000	-18014.628682657243	-191.44763598276487	-17823.18104667448	3.038236720441211	2015.3919002658602	49.508015569463595	0.8301434225489096	2.604957017918411	1.8561852753546482	2.589715385803726	2.8671845648537615	3.6902100269493507	3.843945719041606	5.9167434919838	5.468072172935299	2.1355885824164487	1.5549197398477503	0.9567954248478533	0.9924285901053957	1.0505559797105946	1.0177866734376448	1.1770025976471692	-0.15859498817555048	-0.8589794527230198	-0.12086642111909834	1.3448645744328587	1.4161396688774535	1.3121115203314353	1.9356613012670625	3.0206600240020904	2.865429818566855	2.8832420596222748	3.386660718273928	4.559928598604697	3.25182173333889	2.292628890571563	2.0860666742338996	2.5522569761993092	1.0158744246545708	0.5267975589090947	-0.2683439752366439	-2.164060261778531	2.9	8.444796539300315	0.29518088745760834	0.24546785636486884	0.25157558802906704	0.20777566814845572	0.059787757112682444	5.318039682251932E-4	5.318039682251933E-4	-17823.18104667448	0.0	-189.07275712074272
19962000	-18019.330288014142	-178.68562099680122	-17840.64466701734	3.0488710297440673	2015.3812659565574	44.77972837531822	3.542124542385656	3.3267003950996763	2.584788361678097	3.3925006995852915	3.5979274455599275	3.539507064226758	2.708751858173081	2.7209917179561236	2.9304275072613812	2.34249959894043	1.6695539589219939	1.6653710516496494	1.2062947383473643	0.8676975521037052	0.54220590111609	-0.07964698365928857	0.09850764826849423	-0.3055028943691817	0.42738805866972807	0.46126433785963344	0.2484832455596684	0.8767087608887514	1.5407101471635862	1.4922959368283197	2.517348083329489	1.9160289725635793	1.6077809542038954	1.6997226810668264	1.929497946262388	1.685939996010062	1.7038946400917756	1.489921636367936	1.2924368001153277	1.0491892858418976	-0.09658473542071241	-0.8790831533126354	2.9	9.248984588629552	0.279870609941591	0.2581539350407981	0.2541997868691551	0.20777566814845572	0.03503122043868068	5.818610555583125E-4	5.818610555583122E-4	-17840.64466701734	0.0	-174.5857645160561
19964000	-18011.153256127414	-189.802766675246	-17821.35048945217	3.045032281982641	2015.3851047043188	46.39060986909658	1.4733214781923476	2.2615075189333482	1.4358695620067645	3.956784774876446	4.483304348355695	4.757183397028108	2.828963525853823	2.8805158317763353	2.1918205664445978	2.4933805380879472	2.1522402441711503	1.9158926815776471	1.1083751896921004	0.5120200590208827	0.28146761637263257	0.7539816539275231	0.8075232558326664	0.4153687480687635	0.5173381637241379	1.5676929730647458	1.7739404787588162	0.95639286854227	2.9807927010195665	2.960543569714247	3.917660671719145	4.300654999110594	4.329503013941621	3.9879401052079784	3.272904455476095	2.8553437172139233	1.7551506260714487	2.585110234997944	2.0757211838462775	0.7040712330043939	-0.40155033828974107	-1.456034708871254	2.9	8.953416897899668	0.2847775248641779	0.25041720674188145	0.2526722232798422	0.21213304511409845	0.018687710271403642	5.86322756075191E-4	5.863227560751904E-4	-17821.35048945217	0.0	-186.7093688706673
19966000	-18010.56289655006	-185.99348043396978	-17824.56941611609	3.027912987528459	2015.402223998773	43.35771768629602	0.7326819700097202	2.139749622256283	3.771491853394989	4.911177939643333	5.20082713114865	3.2577020880362957	3.412384496810216	3.801385152935523	2.269003576105267	0.8187688195476581	1.1004602820218494	0.6323729853137595	1.8696350692149224	0.5573064502645237	0.27891562690356314	0.15373338776303702	0.6485369581769609	0.7803261649328954	0.42391982523509397	1.15463655585031	1.5858359688822814	1.2662876390893165	0.4099551651943045	1.5311224370334753	0.8154492773129608	1.9640738949583256	2.255386532640476	2.2447527609953073	3.3577861834269385	3.171060607155995	3.726706286661263	2.244322089298305	1.5975292172297122	-0.10465591221525773	-1.1279886081710184	-3.1919389115313304	2.9	10.972782285912931	0.28860896506305	0.2536239464625419	0.25508120557195174	0.2026858829024564	0.06796278301311125	6.008735642873466E-4	6.008735642873466E-4	-17824.56941611609	0.0	-183.18727742833113
19968000	-18010.917218185336	-189.0060335396702	-17821.911184645665	2.973037496540311	2015.4570994897613	46.04886231347961	0.9020111842648039	0.8964634006744623	2.074247387285639	3.697961694413237	3.8246993293258993	3.579951571411539	3.6786190088985475	2.5573947103336208	1.6245538537654938	1.4690357448866935	1.7342641990206453	1.170276371300114	0.47477714267780635	1.095965394472212	0.22707813250741338	1.1108509946466176	0.22250841506187802	-0.43479951092293256	1.279743615931182	0.40895869964730813	-0.0018829678510572379	0.5646689770645561	-0.47981495353828296	0.10101473619489743	0.2674804772773025	1.6236590592223086	1.566377384469828	1.983012877800277	1.9749796143225098	2.5625643524097934	4.626273172503051	3.8999794428843257	3.2827164437980416	1.8684958381942953	0.7934352251065002	-1.2856550769910289	2.9	8.066987741244176	0.28311171377329136	0.2536239464625419	0.2591876007130284	0.2040767390511384	0.015627820966798805	5.861774993005519E-4	5.861774993005519E-4	-17821.911184645665	0.0	-186.93531766162778
19970000	-18014.344515737837	-189.40010256633394	-17824.944413171503	3.004529870039607	2015.425607116262	49.033021567123654	1.367600889655795	4.220613953740661	5.620661872568279	5.579447079956363	5.4292279405563475	3.955467516868791	3.0967127450198517	2.256320230432836	3.675496027354912	3.671022618289782	2.436459209470216	2.658714716383187	1.854116757613765	0.9711633807708369	0.6788149919081653	0.23235784398318893	0.0880668927372177	0.23384301149804326	0.05043321524301405	0.3280072229134306	0.6684637253252862	1.5992461071827617	2.7469531699478953	1.8718507559079642	2.9801398862809467	2.9319866525510907	3.4384773125449017	2.4802740931629783	2.8520462844277024	2.2210073033904485	2.2401348967232932	2.2183163021388155	1.774495314321502	-0.38351521939436095	-0.7502006492682873	-2.0139150420841396	2.9	9.542641015883639	0.2845294560250243	0.25046585010917854	0.2534400239156541	0.2115646699501431	0.02798022875987253	5.58411955846248E-4	5.584119558462478E-4	-17824.944413171503	0.0	-186.52547749044982
19972000	-18007.709362834652	-183.23184950634428	-17824.477513328307	2.985029940921696	2015.4451070453797	49.92341217235839	1.3259160603309466	4.671111916492915	5.48600063161629	4.242764825122358	3.7545022866429036	4.096838107548256	3.956368329411659	2.584849448040532	3.4410817031777348	3.040399431961581	2.3069025512778025	1.3249782893518476	1.7804835116898166	0.2707433310143941	1.0200137559191007	0.23654601090052085	-0.030340549418813617	0.020153781806430626	0.7378310131527559	1.2445776773723933	0.8251523504661791	0.46205785571917	1.6478812615286953	2.854639541183749	3.9901657423767505	3.5093606743434487	4.101659129844947	4.419530440105403	4.769030226353116	4.644812693998815	3.58355224509706	2.9254195704831005	1.4993043599599192	-0.0639115245620494	-0.9877679256093813	-2.081047568529693	2.9	12.236871361957025	0.2845294560250243	0.25046585010917854	0.263889622707203	0.20111507115859423	0.01791647841912637	5.069482909955175E-4	5.069482909955177E-4	-17824.477513328307	0.0	-180.0815351403969
19974000	-18008.91254643564	-186.60782278326988	-17822.30472365237	2.909043371474045	2015.5210936148274	47.631357648985784	1.0550363747629659	3.9129797146905485	2.6954844638580857	2.5017453527074305	3.0526130351788963	3.640592785541834	2.993623671933209	3.0255610807706352	2.548531222390992	2.443296394349017	1.3015415295721997	2.1759640735443546	0.3535520953630901	0.0017594253682557959	0.40720419393921886	0.13173264018973763	1.0250232174133727	1.1727200004984069	0.8572030750957426	0.5183495683438265	1.8090284477779162	1.5581821073016116	2.4376721097971092	3.479884985545269	3.358338849853445	2.116474057098543	2.5170397145350814	2.2512429403273457	2.7955164443659744	2.3674828471545033	1.337871361246099	1.0562195906341985	0.5669829667155659	0.3210526108360143	-2.0475958524020665	-4.121645072269564	2.9	9.79745496755203	0.28764041012295705	0.25046585010917854	0.25900176103445705	0.20289197873340745	0.07094564081461156	5.30454966535487E-4	5.304549665354868E-4	-17822.30472365237	0.0	-184.11333647244368
19976000	-18015.195129033196	-188.28809367902318	-17826.907035354172	2.8880122697332697	2015.5421247165682	46.18049019899795	1.041070938296807	4.815785627146406	5.152395463669474	5.703119951292649	5.684294057715027	4.555968871878769	4.067089659186684	2.5241346748409916	2.736175662596712	1.7349362604897476	1.176858236549529	2.186595362039324	0.6786226949817008	0.9644515664801674	1.4310808837662776	1.246215726733804	0.6943958693548616	0.4127302567096362	0.3333592120282287	1.3963539211971894	2.0055486631056914	1.6303934876247064	1.4380730158120996	1.9301809445739357	2.684921390591169	1.6912408534127712	3.1329170450282806	1.7235727671372516	2.129738738546617	2.461633873612457	1.4933040933133108	0.9588079372546716	-0.353143697890934	-0.8189401470011732	-3.0568581593998445	-2.4732853626733644	2.9	7.641647434249459	0.2928820120278186	0.25046585010917854	0.25213742153264856	0.20451471633035434	0.0327253063247844	4.570895928902616E-4	4.570895928902615E-4	-17826.907035354172	0.0	-186.37778021957138
19978000	-18017.622570192714	-191.20238325282259	-17826.420186939893	2.837810519584652	2015.5923264667167	46.759156416859376	0.5396565337202507	5.758611991945047	5.964981197635394	6.186725940646973	5.244435514563081	4.310012153739398	3.0121252031169528	2.657748521213176	3.2060694141411004	4.4075412685070035	3.8907240653782247	0.8482472485970696	1.2691929365393897	0.2611779164378256	0.2272819280623183	0.4075895854652989	0.40966759812611675	1.026789553892879	0.08230777687291219	0.7424750718705764	0.7592827331879933	1.989442224000566	1.7589860943871107	3.8094329350983527	3.8643536840662946	4.7249559325657895	2.576728846756574	2.2620200866912854	2.482842847937426	3.151143719905775	3.152801203422182	1.7200123598329784	0.005265096353992138	-2.34297765779119	-4.71702293227386	-5.371714734633139	2.9	7.395730233497799	0.29095858815590375	0.2467894084907076	0.2518563552247931	0.21039564812859557	0.06446411037741066	5.716235234104375E-4	5.716235234104374E-4	-17826.420186939893	0.0	-189.7455692052477
19980000	-18010.147746450875	-192.24518193385262	-17817.902564517022	2.9025359591210043	2015.5276010271805	46.50737636546696	0.49630497969684945	11.087191097734706	9.887724027516523	10.796442913215849	8.201300324676389	5.444494648290782	3.424380035070115	2.435577350097442	4.624036046833945	4.4761958552434615	3.300814060999091	0.48650570347303557	0.0041726747389446706	0.2383337063787425	0.06902510043473196	1.1652288329097562	0.5444911713039011	-0.8634092434969083	-0.6209375697938365	0.7177313069714883	2.7193987711099337	1.0986180871884503	2.485030976471888	4.087835757633619	6.1468447338368115	5.056034120471377	3.9672282624766595	2.385373361759505	1.9834736198183887	1.7187962231117984	1.46848640207823	0.14473532316023574	-0.19747386621724683	-1.2557929903853158	-1.9111142144106061	-5.718986871106616	2.9	6.848894861070979	0.28868020011236273	0.25860595322916163	0.25413474326833413	0.19857910339014156	0.051371409013234434	5.361532366488251E-4	5.361532366488251E-4	-17817.902564517022	0.0	-191.1393153265735
19982000	-17999.10263380775	-185.2968635243731	-17813.805770283376	2.900417179198325	2015.5297198071032	46.64868455425811	0.2820318536410169	7.470275981304436	5.87931132500949	5.0777179039527285	4.340274497512766	3.4348143499913784	3.4111125911720093	2.574941245187408	4.771891005154923	3.0251850164659313	3.5119058744027423	0.5338252294145054	0.320411685077696	1.5598751147959717	0.30452351027076147	1.7980383753159281	1.283976143315999	-0.12032923018081454	-0.3176366935854611	0.9210312849816443	1.4593600281302739	3.5836110583546095	6.124548517863177	8.778026431467996	6.02735708603325	2.8441929423678323	3.843431127465914	3.020761465303658	2.3604013039463645	1.70918325470148	3.437283320246622	1.1950421670368416	0.48499162749261937	-0.9437780875640268	-2.1200103948535043	-6.077767171369727	2.9	6.700504775554722	0.2867814124913641	0.24935356520832216	0.25716113056099393	0.2067038917393199	0.05779412502194531	5.691665378238791E-4	5.691665378238793E-4	-17813.805770283376	0.0	-184.74784034296619
19984000	-18015.62565436808	-194.88067972775985	-17820.744974640318	2.818539667883371	2015.611597318418	46.12944611328091	0.36761916184639204	0.9724425138747206	3.854873230529668	6.050158438859825	4.999483204532142	2.5793761290461306	4.152084451585885	3.1948244946059985	2.8564044685945835	3.5719536911760796	2.7722627296026894	0.4795360441208864	1.9050268032082098	3.049046855081566	-0.360035835130599	-0.44292443051281616	2.1889778025014417	0.9182839209028222	-1.5118046695186753	0.5324100678952517	2.551101539292291	3.7747061753881663	7.585692420036072	5.117007433665096	7.4749677226708	6.986306333757183	4.599142037386095	4.362239011073166	1.6708313951023581	2.816470071154971	4.8246029901054275	1.260068952326602	-0.8315295184949775	-1.9201305845721424	-4.342479577581006	-5.030875923250009	2.9	9.007853961653492	0.2888869614148705	0.25281951487280574	0.2538733091054085	0.2044202146069153	0.05779412502194531	5.061395328699507E-4	5.06139532869951E-4	-17820.744974640318	0.0	-193.4808424242924
19986000	-18006.431405736406	-182.51381875764687	-17823.917586978758	2.9467350426565324	2015.483401943645	45.24657878735121	0.7729973850257438	3.3503385635562664	3.047693258336076	5.270193260082177	4.775854872615838	2.2583553215860444	2.7110560761203084	5.837701560130943	4.81481495769511	4.232627295352189	1.8267831541577344	0.7759338500197489	2.118378762668928	1.189377874700864	0.06998538269044455	0.7275796244178568	0.5863494494726706	0.40104261437898964	-0.47714782112681803	0.43529615765431884	-0.3425550141687477	0.19360779228455072	1.013280681024535	1.4969603266686902	2.476619126140624	3.5304239703115345	2.4000942966392027	2.897101458649833	1.5257311134512368	2.934546778988339	2.69168803998215	2.139480103695884	-0.31607010286229803	-2.0614464843261566	-0.6240029827634663	-0.9983761812430323	2.9	8.414068080061483	0.2886272085858391	0.25281951487280574	0.2538733091054085	0.20467996743594674	0.00818091705050457	5.85399492960714E-4	5.853994929607143E-4	-17823.917586978758	0.0	-180.60269180494316
19988000	-18016.064740746344	-197.59867203481375	-17818.46606871153	2.9081816318763285	2015.5219553544252	47.40570320960164	1.5948745137953348	6.472952181232687	7.645759989924612	5.120543675629189	3.9351193305410463	4.160976719999958	3.177669059527823	2.5422711893415637	3.232655455961839	2.361280462361256	1.6135565040043764	0.6062597302245418	0.8918215492229935	1.9290098566703886	1.4243460514880646	1.370765850672972	1.1563032784194165	0.22281396563611555	0.1935698973573056	1.1182173661246417	1.7179394919239737	-0.20938876295470582	0.8394563943278782	1.0106493880560432	2.020892312742294	2.33844622707898	2.060301256246433	2.7025750445824177	2.182444666899743	2.9887059604087156	3.026642027187619	2.670357020798625	1.0253506645800479	-0.3060870176052286	-1.48551197670388	-1.1313645417835774	2.9	7.9752196335125545	0.2886272085858391	0.2547513185383617	0.2541228471974686	0.2024986256783307	0.03621690518943315	6.004119839899698E-4	6.004119839899696E-4	-17818.46606871153	0.0	-195.05420492223965
19990000	-18007.21777662383	-181.96458247739787	-17825.253194146433	2.885675101055831	2015.5444618852457	43.97900202160061	1.1879582544334109	2.530151909833616	3.4816930115245976	3.4089743003498363	4.270165446325586	3.6911627972149117	3.089004942167597	2.0722192929081182	1.451736891272462	1.953421391078296	0.8685063397683458	1.1589573966248905	1.4845244074897725	0.6322683471088281	0.3564300707219551	0.2710652129323333	0.7432764476484427	-0.08598458848173832	-1.1126837668129155	0.08110344626624767	0.6409257946817118	1.7396243264926163	3.26562851094738	3.4141512968106116	2.5650439647199725	2.2758308531263793	2.5311668235234497	1.7577924218441223	1.9342651988563175	1.74658763167278	1.2189468723372143	0.12505290712840914	0.28089709639603877	-1.4719147197539977	-2.4761347091530332	-2.4102989820376304	2.9	7.303976628653298	0.2873866714188222	0.25152545466965676	0.25833136835127246	0.20275650556024874	0.03412693364720736	5.698143907029375E-4	5.698143907029376E-4	-17825.253194146433	0.0	-179.8539459062757
19992000	-17997.701127085325	-180.08054541519203	-17817.620581670133	2.8334324095282346	2015.5967045767732	47.17102210047271	1.2774955260327112	5.413426839357675	4.731650978677594	4.870015468240803	4.884808906857362	3.9295001882288743	3.2552621412435174	2.6790155711205244	1.8195559181599368	2.7870546011416617	2.3190468956341097	1.4679255430704892	1.0318057570574612	0.5629512612930485	0.05036766105093739	0.04370834261758566	-0.55573589097461	0.542079501399258	1.6779154415182789	1.47355338662949	0.914345097910973	-0.4271661598849349	-0.8146302048131544	0.7531437560586807	1.645726436509386	2.4659565667639436	3.7073744390849632	4.228285684448895	2.9584993967130595	1.4578348097030265	1.5674268078230722	0.7852042206046458	-0.8772022681175946	-1.8891775684793901	-3.6733419771173463	-4.423757319825135	2.9	8.92282094094425	0.28767563921669415	0.2550205108664709	0.2567272501384553	0.20057659977837977	0.00660104059822827	5.508615853946767E-4	5.508615853946765E-4	-17817.620581670133	0.0	-177.56973093523067
19994000	-18001.46128083693	-175.62642880315582	-17825.834852033775	2.8542602073273686	2015.5758767789741	46.22932445507963	0.7137062358052734	6.796549150170261	8.128308722860611	6.48410900645386	5.871331350997113	6.066002772547157	4.147768250855149	2.5963256682614624	1.8280162222997913	2.0948432878048036	3.3100224274708	2.048792500289084	1.2647729483375707	-0.7885075856026971	1.519372521261176	1.368007550185507	0.18012252113995164	0.9444566635686806	0.6926645042678377	0.651219981638025	0.3000802988470601	-0.2391849882587398	1.4520531759053639	1.157438499165251	2.08092661660184	2.635204581072152	4.065849069630679	2.342540325397722	2.803721566972815	3.9615075225803174	2.7411434630157276	1.0152647779962145	-0.4668850141130422	-0.420496365871069	-2.210135266639801	-0.3796884362188262	2.9	7.037498440960125	0.28767563921669415	0.25269546435927664	0.2536457626052665	0.20598313381876282	0.034059646949374515	5.52125508171819E-4	5.521255081718191E-4	-17825.834852033775	0.0	-174.08396893253448
19996000	-18018.779527243965	-190.2303953734841	-17828.54913187048	2.9247379349778124	2015.5053990513236	48.13303425521501	0.6112966912920942	6.866093867177602	6.850559921063009	5.7975371223220655	4.047496816765037	3.240302413334367	3.619544117390674	2.7521329417713187	2.226604104033728	2.8426365471974853	4.298277928177207	1.828697776801587	0.6526871014189128	0.5733040686126685	0.2696652682063654	0.5579440594919101	0.25701426887160855	0.7819006335957807	0.3671642209055985	-0.3839144519272878	-0.333569377973059	2.03473281233232	1.8991261513572844	1.4442244841315477	5.576733914256653	5.844864330358822	7.596253969511345	6.5702509880204065	4.006181747139625	3.9261475693740446	2.786138282833375	2.333207558337408	0.5793009575141927	-0.16297538931269184	-1.553534167076768	-2.9947384279547373	2.9	7.20235328798919	0.2867339386309145	0.25686783313676703	0.25111610126948625	0.20528212696283232	0.02652528653490938	5.565479329326555E-4	5.565479329326556E-4	-17828.54913187048	0.0	-188.8682341225478
19998000	-18017.53229285678	-197.40758062927992	-17820.1247122275	2.937832914280208	2015.4923040720212	49.25231029231912	0.3225474307459431	6.568883515302492	8.290601589105048	6.144845632471766	7.502405277859674	5.432653995102848	3.3777385462768663	3.3413142499788484	2.557386388768826	2.772451828631008	2.943596959345168	3.0737471986277054	0.9309967622515427	0.5901955716362421	-0.2746272090574067	1.2669119138017915	-0.22505817628359856	0.3349381101678083	1.2070684874484305	0.5995944100139406	1.6938239726800162	0.7224646973751061	4.704318187592256	6.230616275830241	5.404998277629552	5.186053332634107	6.10117930561815	5.087044388209951	3.9534684390846646	1.913529666385117	1.4364577138520576	4.18654860655737	1.2397698324795288	-0.15037350580115405	-0.04501057623979732	-2.6685491637712064	2.9	8.995772842484678	0.2885254928105487	0.25511635935629623	0.25286757504995705	0.20349057278319813	0.021288224608673856	5.827948763388795E-4	5.827948763388795E-4	-17820.1247122275	0.0	-196.28637677167836
20000000	-18002.95620976324	-187.18581219927898	-17815.770397563963	2.990626940687733	2015.4395100456138	48.24790116913276	0.6136004713388824	4.966139777422072	6.120118196854751	5.7859202844516515	4.410897559931134	4.162677802388016	2.8972947297114913	3.8036388842541258	1.6061312860762353	2.6616949754313115	2.711946443079618	2.374709269959377	0.9179643761593399	1.8798267293554805	0.4013891043742864	-0.108210581006432	0.09147488714187957	1.7256054257623525	-0.5748576912344023	1.1362176895308966	1.459612049224274	1.8490250155240453	1.9053530396246154	1.3242407294912617	3.0692014239770824	3.386027102176089	3.956920811824311	2.6488159165110536	1.9287384345171312	1.9747756446849074	2.57186027588192	0.5196104912892211	1.5697901569021766	1.4593771202582615	-0.2640796663199467	-2.308421419726194	2.9	7.578771787419687	0.2874361537783261	0.257781296967709	0.2516585695733372	0.20312397968062776	0.06827874061813495	4.8742245607182174E-4	4.8742245607182174E-4	-17815.770397563963	0.0	-185.55469757366885
20002000	-18013.222110739323	-193.35309721535262	-17819.86901352397	3.0698072978687265	2015.3603296884328	49.03891544468524	0.6136004713388824	5.273799713530681	5.73051981070351	6.839968473376677	5.447797849457038	3.077911539024894	2.4396128126001644	3.2859587053625576	1.4234197873575716	2.7713505028344483	2.988628390486012	2.8376765473083654	1.0329201562711514	0.8269512548111182	-0.8467943264822211	1.1548615987328121	-0.33423955036972575	0.155685636785782	-0.5096498865037951	0.9172925766005413	2.889101441800948	2.358376812043752	1.4470845669189518	2.8798305342321724	4.3711723144741335	5.503929391528789	4.3407371526714345	4.431181038774385	5.122455132745391	4.014281985419674	4.023684618234887	3.5137078734951857	3.437272717701857	1.0296344995092341	-1.3361676070559536	-2.1719995474445812	2.9	6.032775324434535	0.2877117498943487	0.2550824954439128	0.25470303829505553	0.20250271636668302	0.04940931792529645	6.234888295785101E-4	6.234888295785103E-4	-17819.86901352397	0.0	-191.54064568790625
20004000	-18022.349312745122	-199.0106770839838	-17823.338635661137	3.104043377850103	2015.3260936084514	50.99856920253567	0.7921725777937503	7.382619997172859	8.688669555175466	8.230747653663453	6.095333301638764	3.413897649881743	2.7444814962021065	3.708697212298526	2.610658940998896	2.7585348674178247	2.572374231369839	2.0467581606078413	0.8567140492833027	1.0094020784891429	-0.21854714796023042	-0.7554973341671812	-0.16577169444849488	1.0802353264117774	2.2632639711094655	2.837978171519633	3.836033279106764	3.434002567929049	5.5950596517292395	4.960697339711194	4.5155655100691945	3.979570995496782	4.870384327374757	2.8050692722840584	1.9932780834746955	2.846926447607189	2.942539644216033	1.9460280672835932	2.105256917559754	0.1255372484734804	-0.55473489045371	-1.6335034906861805	2.9	8.282313783473665	0.2908089808025341	0.25188742945525106	0.2577945643315025	0.19950902541071244	0.04625738096875303	5.620657854224186E-4	5.620657854224183E-4	-17823.338635661137	0.0	-196.22735450070329
20006000	-18017.958124637884	-204.81775505318814	-17813.140369584697	3.105933918075249	2015.3242030682263	52.0995407818985	0.6106597143199214	4.2724055043668505	4.048421713164245	5.798500326556198	5.375241639968431	2.564367364280669	3.2499987460676527	3.136979120190261	2.010395297467534	3.0916489500197266	2.4736264350853254	2.2814599901937678	2.207768344526186	0.8267337813271605	0.30516069489832026	1.036456958649742	0.7688510606881649	0.007932716211927981	-0.6227677974487398	0.09278118262980517	0.9666934065960038	2.2491658325008688	4.727712301750913	5.845314118678321	5.948147805217673	5.1530198247339385	5.42848216243385	4.767119371018575	3.8426602291501766	3.1246089308244733	1.5480232685798672	2.926821142734663	3.609507088052789	1.4234179333847343	0.3429236461018684	-1.031530007409039	2.9	7.6129308353322696	0.28763434273202343	0.2539699618781912	0.2577945643315025	0.20060113105828292	0.057539463011162396	4.986458727868715E-4	4.986458727868721E-4	-17813.140369584697	0.0	-202.47012313847296
20008000	-18026.77678562432	-203.1158038242983	-17823.66098180002	3.197043207931459	2015.23309377837	49.58526694892345	1.1189908614070132	1.1445134036474633	1.7821992681164647	3.1122199950633687	3.7294317464057243	2.808577316972294	3.3866085593859236	3.569287347942311	4.076515182208289	3.9836364057649996	1.5451159766791223	1.5104841111790446	1.5519269285699593	1.0208007978700986	0.5162467652506298	1.3054527842936126	0.5821372167308695	0.01677268635118362	0.47070606332951914	2.0539984164352836	3.360010929109616	5.062810858978014	5.022355688263314	4.649884005294514	5.950740253632652	6.603974656793391	6.335383348042331	3.7105353125296374	2.8103722977790313	4.559530020037302	3.887114177475132	1.8381620573902095	2.878214975180706	1.4918164739158786	-0.07446131497823734	-1.036280679203189	2.9	6.950846892474715	0.2823943237998328	0.2580097383646771	0.251287706664826	0.20830823117066413	0.04206405658682863	4.998817263221913E-4	4.998817263221915E-4	-17823.66098180002	0.0	-199.29875184444415
20010000	-18028.509004603628	-204.35147595993155	-17824.157528643696	3.1165687200589542	2015.3135682662426	49.07822386611984	0.7066539439518105	2.4489367021940383	2.220991453632494	4.069726618548173	5.435215373584162	3.883816612357315	3.7749657100232055	3.549538688957801	3.1177450987783253	2.9494566317898485	1.7075355717344667	2.8669046884945724	1.4528428878695467	0.9776060264988492	0.7334881017916215	2.3544588751928472	1.1586908221258234	-0.3394180401520609	-0.27267917865051106	2.279350768846254	1.8887560897237503	1.6652488865407566	1.2513662259179466	2.4794478444440347	2.7184216135267594	1.513574177135866	3.4616318037655716	4.1938264670679555	3.7342186672494786	3.324001351471656	3.480392019855363	2.312301817285236	1.9598170019230206	1.1470549212673034	-0.3076225527909269	-0.8070824960102827	2.9	8.265941626230227	0.2891553162747663	0.25373327948301555	0.25585382251530947	0.20125758172690877	0.01085862446329635	5.308851653222353E-4	5.308851653222349E-4	-17824.157528643696	0.0	-201.65143032242398
20012000	-18013.797645054165	-189.4355868132454	-17824.36205824092	3.0441924137680085	2015.3859445725334	46.1471479412427	1.134003106234322	4.676682019958117	5.430740836347037	5.7488711185306185	4.2828239218948365	4.640832564181898	3.351351086908661	1.7723268914814145	1.5716951302079745	2.8923150449295907	1.39284226484456	1.2322501116358677	0.8979462475649987	-0.2287622613591746	0.5616989609739177	1.1074678174043515	0.7640531741514524	-0.6521840318346057	-0.2354181826708917	0.48413208255238815	-0.7184725665572335	1.2017933496971034	1.4009266796175492	2.2206831115635097	1.8380316087787472	1.7239960950500448	3.313763625528992	4.069542392073852	3.19059727015882	3.5376723706645956	2.9513162466570764	1.325813001305398	-0.515367579787087	-0.2550130319135078	-0.07441916872392451	-1.0747313549624575	2.9	7.8189885415440505	0.2891553162747663	0.2605469812588456	0.2490401207394794	0.20125758172690877	0.03966350125663132	5.402636363462419E-4	5.40263636346242E-4	-17824.36205824092	0.0	-186.84098683712665
20014000	-18025.71188466171	-200.90846619256587	-17824.803418469142	3.1463647172106817	2015.2837722690908	48.01332220622716	1.0481469186311623	5.682588984069719	5.282772348593204	4.905110951333679	5.59582619431146	4.333466744226449	3.4632309395229846	3.229045480345098	2.978845063539377	1.1835984547341045	2.3407490222588665	1.3908368387236278	0.22704993128984086	0.8151073511469275	1.2224413105399838	0.9731908078525671	0.5769706851162011	0.46015154147954734	-0.024310553476359298	0.22046600950596723	1.5472199621229534	0.31993682178250427	0.5600624604382918	1.3630844813706273	2.513715288713295	4.431301687831999	3.8663325609056916	2.9392100091107083	4.052448305751875	2.8867043535127683	2.8358596228468187	2.1938965468130185	2.149089624246062	-0.21297330322076796	0.7758683794322628	-0.6698242094591544	2.9	7.889633481718807	0.2843037134818212	0.26472671082783683	0.25250936485577735	0.19846021083456483	0.01236489702927125	5.718463845578262E-4	5.718463845578259E-4	-17824.803418469142	0.0	-197.5342305622902
20016000	-18022.669537332855	-197.4958030773221	-17825.17373425553	3.0653788492179137	2015.3647581370835	49.44946246757581	0.8304329849939451	4.142782710604183	3.8678708650215308	4.537669748281402	4.346421085817698	3.33032603918527	3.241227769901072	3.167806793406583	3.0917361907730183	1.5859938093550576	2.8550364957558463	1.1429653610540507	0.10576158538881192	1.6078588450294622	1.7410472899345786	3.2946161045854536	2.9340938356865944	1.3694887973956562	0.16895425797224511	-0.7487881569522099	-0.3948054790673843	0.2822896448094163	1.6963079149907736	3.046121822978264	2.6931874433589593	3.8433794336935274	3.2548792566544877	3.08225027005828	2.3479812345377127	4.0903808940726485	3.2349560031256672	2.879724013147844	2.323897236341893	0.26107944994158633	-0.6362659317196013	-1.5631070305987296	2.9	7.021284309394471	0.2822032247394125	0.2674375883266392	0.25250936485577735	0.19784982207817114	0.010782149033733588	5.027744755806257E-4	5.027744755806259E-4	-17825.17373425553	0.0	-195.37202441712395
20018000	-18024.296906716947	-203.77538567840995	-17820.521521038536	3.1531668194302878	2015.2769701668713	50.63357117623345	1.2061317062835115	6.835089517349181	6.4610359863706694	5.352908697930543	5.536955314431639	3.5019416499495595	3.11766716984183	2.1692768540599334	1.667233756625642	2.0596926407704435	2.963347551824855	2.216782059978315	1.7276928710421542	1.1011254398348849	1.6469128674701357	1.3466421284471322	1.3705712029199155	0.8578150318347311	1.1262839840746257	0.9522080810422002	-0.05189633974605212	1.646231812471549	0.8950241110511343	1.6109236469863126	1.3226966180963062	2.135031228197008	3.4928555230813103	4.5644874286865695	4.761310127853067	2.148411011972131	1.7997293692833969	2.0346916426781054	0.8280674938143949	0.1794002926421321	-0.9886402984473324	-1.5870940111263039	2.9	8.518623615478202	0.29569001391008565	0.2484250095367158	0.25437262087323925	0.2015123556799595	0.017912274192414052	5.57498767363442E-4	5.57498767363442E-4	-17820.521521038536	0.0	-200.0817393034896
20020000	-18021.666671227962	-194.65963838018655	-17827.007032847774	2.9301652439403765	2015.4999717423611	47.08306723616871	0.6816994401596694	2.959490423821688	3.734498143042141	3.6118952097032433	2.778611650447007	3.96620837774053	3.3003470411213245	3.5188933786814527	2.3430810747605455	1.8088605625803353	1.1564190259181968	2.977409181849504	2.501645941514089	1.6738025936703598	2.949652880185833	1.5184142034666435	0.6751902753338063	-0.14805947291309568	-0.0702390252849091	0.5804408979882213	-0.369583935082448	1.621356983791887	1.214675891831274	0.9085152466114748	2.6039216937090917	2.418555415719673	4.514964499146527	4.942144644306744	5.692163909715413	6.072119380400972	3.845719645273393	1.9981184449418121	1.543716051818116	0.0632522223578112	-0.3818366711146898	-3.4823726791371388	2.9	7.786946992871925	0.27855102500534074	0.26076851094432196	0.26150544929051683	0.19917501475982066	0.01672177090834574	5.142579230387078E-4	5.142579230387074E-4	-17827.007032847774	0.0	-193.10389864669773
20022000	-18020.253568096447	-196.89056589808976	-17823.363002198355	2.903014722582115	2015.5271222637193	50.242605499004	0.7133266802119609	4.6523272706189225	4.914066356348574	4.490617496124589	3.8423845025229206	3.244818809641129	3.450609936915285	3.7425486462211808	2.5696865114590497	1.9545977027277373	2.199824401774272	2.5633767231958973	2.51871287514356	1.96640339295403	2.930774348526364	2.973824782393798	-0.09627566050555184	-0.10695540345541615	0.4932025117704353	1.0133233612816894	1.0308958282997145	3.338495202798857	3.3138577848810877	4.018428701823748	3.559260868254224	2.414407903713754	4.314794001521684	2.6832042150543827	5.11107562637652	3.780881247761344	4.142148345240141	1.4861511399592606	1.0661924724262293	0.109889288115946	-1.1987351870720235	-0.6954541688551381	2.9	8.08176429133741	0.2901664408988568	0.26318280961832263	0.2523418425960615	0.19430890688675925	0.06687806314320843	5.184011226420307E-4	5.184011226420308E-4	-17823.363002198355	0.0	-195.17319153999608
20024000	-18022.024976166784	-201.90510849812077	-17820.11986766866	2.9954811082963246	2015.434655878005	51.4946257323575	0.8805293186209109	6.718232460778217	6.324292250361751	3.9025637597340643	3.873806397899728	4.035842919037968	4.5452852671149575	2.560916525083571	2.841448468802077	2.257148038707948	3.314477597430166	3.9230454219679154	2.216719643169404	2.8611859260567054	2.9343312408855646	2.1586627435691166	-0.1791301751338661	0.575826571183263	0.5432850951421755	1.1583378015342194	0.6304931796310708	1.7977821705166201	4.0437726776383816	4.826254671184374	5.900738783529981	5.007573329020367	4.213997530191419	3.926116191579188	3.915936389221481	3.0381408199403293	2.8788396339455513	1.0602672415947338	2.7807477720451885	-0.732281424546698	-1.1082572503080677	-0.31121551895256117	2.9	9.406429928580229	0.28721892228016377	0.2513681667592409	0.25524621512784196	0.20616669583275354	0.006145319068765848	4.935396016240792E-4	4.935396016240796E-4	-17820.11986766866	0.0	-199.66877886335965
20026000	-18040.31073290004	-206.89067521575305	-17833.42005768429	2.9940362241506677	2015.4361007621508	52.412519180574286	0.7875343751078603	3.2569885110384966	3.9457039550984523	4.524082745241213	4.200631757839767	4.440456035028953	4.080610988083167	2.2893538386154026	2.9490298503470544	2.55354668716536	4.483809950384412	4.182659315405285	1.5839659323668938	1.502067245684315	0.7699190049190652	1.0603528518371674	0.28534183484486736	-0.3409525486346484	-0.0717280204272861	0.12298015768095688	1.2988386096612567	0.8761938583789447	1.068667080757455	2.801136185404476	3.1256953422280813	7.001877924313876	4.855795444984983	4.396248524089403	3.886160318208045	2.037976585777446	1.860204099126282	0.48595081003625207	0.9916939505780821	0.42372953395420054	-1.501011676399892	-1.644778750441459	2.9	5.854331964591697	0.28721892228016377	0.25222061729725126	0.2543937645898316	0.20616669583275354	0.031195569431773946	5.124591021411897E-4	5.124591021411895E-4	-17833.42005768429	0.0	-205.4895165781772
20028000	-18021.45452143359	-203.68522053409305	-17817.769300899494	2.938269253192862	2015.4918677331086	52.07464209790145	1.0644926096027447	4.289754100105911	4.874268703289974	4.828193232924842	3.7210279028735416	4.282220959596831	4.212624098578359	4.137815904700974	1.9029556797412588	2.741353178485724	2.7247946651562422	2.3526184229991465	1.4745849735580334	1.9103042810657338	0.6677702979358286	1.4442345072942238	1.1826838843421588	0.9945149009694368	-0.20480287554775245	-0.0483279896645743	0.3641861573260772	0.6813655614194662	-0.24271985118257078	-0.4211715352092662	1.8022504956331116	1.5723100086451667	2.403159080880223	2.486095401126455	1.9532185236866781	1.5428774552508437	2.628430822399345	1.701945411549677	1.3516650792576823	-0.4570979377064614	-0.17471690212567326	-2.5448142214676954	2.9	7.405218517409459	0.2868956973738688	0.252825744309501	0.25411186248387685	0.20616669583275354	0.04281020526998646	4.687076327163613E-4	4.687076327163613E-4	-17817.769300899494	0.0	-201.79924965750553
20030000	-18008.63295067985	-184.8142497255544	-17823.818700954296	3.0196469096664718	2015.410490076635	50.298501542799286	1.0706627530346493	6.902522268032339	6.5059676874400205	6.410954852829795	4.204052929673666	3.0318497546625034	3.673009075533423	2.0713201147807525	2.6229709969917425	2.5543581293251063	1.8745745410583856	1.2757856557966536	1.517892313226126	0.7453935837755379	1.1603960336089905	1.4477679374706098	1.360767822323446	1.0979090468077117	-0.23285050326398843	-0.3141458264370601	0.07769497340972453	0.12283785539684611	-0.15984085362941403	-0.926678935486211	0.6254011767007904	1.9080898502636876	1.8063468844709205	2.309351615862054	3.201753774342965	3.4321015250631657	2.954472452870355	1.5271378261022566	0.4909130021454759	-0.7816042781747994	-1.0074557940808726	-1.5201649749975714	2.9	7.498697510762914	0.2868956973738688	0.2552065443560818	0.2557671010736655	0.2021306571963841	0.008472519970064896	5.310121033354098E-4	5.310121033354098E-4	-17823.818700954296	0.0	-182.6029036125982
20032000	-18018.190980950025	-194.74992499106375	-17823.44105595896	2.9044704313545155	2015.525666554947	47.4013783757348	1.0012500002458282	3.264427718027214	4.457285792318899	4.051529888358262	3.5870791673980973	5.345010182269367	4.521726204578722	2.5906679208640955	2.647867709603483	2.010245286304509	1.041405069174278	1.5702610860194803	0.624678179431145	1.2842801650351963	0.8933851961995557	1.1831524450687638	1.3395729225689226	2.2807813741199743	1.6729635553283502	1.2978826970724473	0.5643031751617217	-0.3710574982801297	-0.9787068057337962	-0.5500461552357643	0.48120814350188734	3.0227984372664163	3.36346612680334	3.49927003219446	2.9523226588875686	2.2446639130147528	1.7020183602199108	1.6801943157589885	0.5832871220269348	-0.18241275327149514	-1.8909348115375413	-3.207815709006494	2.9	7.247619666794896	0.28283505591855423	0.2515039634700074	0.2557671010736655	0.20989387953777303	0.02833140313446416	6.209508826418476E-4	6.209508826418472E-4	-17823.44105595896	0.0	-192.82874939666607
20034000	-18020.951900823882	-193.89237169950886	-17827.059529124374	2.958892445914795	2015.4712445403866	46.56515221770407	1.6940219188328698	8.762777185709686	7.476848957673301	6.409770364936753	5.199123638607184	5.28959522097713	2.625133042669571	1.8068848907548196	2.4900320598338554	2.31013556362307	1.6232248417589388	1.825356725757522	0.532612033354459	0.8735587908888338	0.13554422147602918	0.3869623392577531	1.8916589175838068	2.2169292039869037	2.0742962766184028	0.9185465834978255	1.1968532206441889	1.4599882953457612	2.0331205086126	1.5292136218707677	3.0606980777598674	3.2871642597001602	2.976906375467463	2.9317389605709456	3.333927263270379	2.180954048612937	1.4872998387847187	1.4205826781931874	0.7292224026608294	0.040006560332237685	-1.118959975010981	-0.6581965328207287	2.9	8.14989888431937	0.2866444041876573	0.2509229619002295	0.25451268261004406	0.2079199513020693	0.00817553212348337	5.305839760875892E-4	5.305839760875892E-4	-17827.059529124374	0.0	-191.28794031144986
20036000	-18005.626065050827	-181.9343241474382	-17823.69174090339	2.9179620144731637	2015.5121749718282	46.78079235955413	1.7369191788191503	5.1568845654784266	4.7284122576872605	5.314244865817089	4.775229034203047	4.759389509123259	3.3159820167412777	2.8209335584447097	1.8593890470838077	1.4974318410143477	2.134899851959261	1.4154019300771854	1.1634795209484485	0.5662937583297352	0.14564062888927964	1.2095968081317459	0.4696642013111018	0.9105579469346157	1.5094198429982315	1.5654606993209064	1.1977826872916502	1.818516115542543	1.3383534661605725	2.8004773423668574	3.6996111916124015	3.6308261134793947	3.813199356566711	3.852262647532494	3.0956332244031595	3.467039911383355	3.0163022845668555	1.7612353187202803	1.3461253142859089	0.43517000339904155	-1.445944264198266	-2.6219217871757023	2.9	6.729493701342577	0.2845426741793928	0.25391510547085405	0.25727703298853255	0.20426518736122082	0.03079539837563036	6.098613055451916E-4	6.098613055451916E-4	-17823.69174090339	0.0	-179.57273754394743
20038000	-17997.659034366006	-184.3843532113737	-17813.27468115463	2.9733089486351427	2015.4568280376664	45.36955253607065	1.3377702147533077	3.80013469977674	4.77079664371972	4.4187523852934225	3.2192789876221686	2.7633130036593436	2.8993908857996336	3.211548800188829	2.066895614744703	2.15250865849422	1.70049439962597	1.3977188409157197	1.70579969291676	0.4205640321640307	0.7432661615693232	1.5788547355858986	0.699890893546844	0.2976369309281559	0.12310122375892485	-0.48816126650370073	0.008882296044231741	1.0427442068670245	1.5492075691578586	1.2212859455295009	0.0555964030003373	1.866715446346695	1.928192702950651	2.2455745359461554	2.483048265464932	2.648078849368972	2.4227848197078714	2.2423400791047716	2.1386060254752706	0.8916253927047522	-0.5769375307114285	-2.3746037148603585	2.9	7.020652624699092	0.28416588244207786	0.2582541163593334	0.25321050211179014	0.2043694990867988	0.05489410481810489	6.113638202118368E-4	6.113638202118365E-4	-17813.27468115463	0.0	-182.04030156290324
20040000	-18010.596519540646	-193.62262519851194	-17816.973894342133	2.969921230217069	2015.4602157560844	45.13574786745746	1.2625451820794404	4.960154276166232	3.9382992993135493	4.372836634969161	3.2845677367052124	2.665685327989705	2.8225899891594906	3.26354053144771	2.33455652949015	1.6906000754917931	2.3555159572196995	2.7321500174919797	0.7321009953710644	1.676469624815435	1.8657158447939137	1.877174639694843	1.2206636614008952	0.7748439584576415	1.7563737891936089	1.7766910921212382	1.0896703000125623	0.9197264920091422	0.7870105920919231	2.161347090973329	1.3898344776613296	2.149176730078716	3.1981510520248047	3.3469122987109605	1.8770172728182652	0.8211880656147005	1.1960164161648768	1.3366050432799668	0.5815990432052568	0.19656423504741283	0.4142098893125822	-2.1123123029705533	2.9	9.30244195226659	0.2904750141627745	0.2538227721900769	0.2564528085301552	0.1992494051169936	0.04245632268514064	6.072481068141826E-4	6.072481068141828E-4	-17816.973894342133	0.0	-190.89558469707146
20042000	-18003.83342561366	-189.96974841425185	-17813.863677199406	2.9957581858995797	2015.4343788004019	45.75857044893359	3.001207145532864	4.073783379191249	3.700899037403972	3.6619333617466583	3.5458378157513635	2.9256032060703463	3.0225348548865036	3.527701155092604	2.974673643170908	2.0220908427729625	0.7324098975807831	1.3350797399864138	0.4874158672182632	1.0001177267805628	1.6355224645391064	2.178997710409453	2.1768112483758304	0.8627486708292045	1.5383549011794413	0.8489940114192003	1.8517407486854593	2.4970188425910167	2.6806340698144395	2.8130176443036614	3.836752144820349	3.950703483190377	3.8869365011123467	3.13632862520997	2.204470131290717	2.1188507219041472	1.5593239654554272	1.5831132191728896	1.8262398499342232	0.6969607929915207	-0.06565757002841716	-2.089750434756089	2.9	9.537654285112987	0.28500710728222406	0.2553751494477217	0.25552325545365334	0.204094487816401	0.009873309627558719	5.715552378113886E-4	5.715552378113887E-4	-17813.863677199406	0.0	-186.33955465263057
20044000	-18012.120702376353	-186.16730007917062	-17825.953402297182	2.972846596787552	2015.457290389514	44.19015298719781	1.012965999911389	5.121125317706589	5.710811833662511	5.215526369432109	4.180693309481479	2.897100349004317	2.107883283547099	2.2162264481627987	1.2117427974913033	1.8272938975901938	1.1870775955534414	0.002596474546490618	2.522912221733428	1.4394195996168464	2.162531969021246	0.14664003425979089	1.0879247789312052	0.11057798512288293	1.5670113849358631	1.5371205139126713	1.5956182883769807	2.101928765769959	3.832883526353024	3.8919846674048806	3.8282863671983307	2.273381435392947	3.6250040267677517	4.670350523127031	3.6344370418707337	2.7497479553438846	1.968866609349395	3.2893149253635077	2.6076682661943136	0.6771031829359048	-1.5868689214541019	-2.6738337467037563	2.9	6.962375805831295	0.27356876543824216	0.26381170660038294	0.25942310672595975	0.20319642123541531	0.039016594616231255	5.63665379215535E-4	5.63665379215535E-4	-17825.953402297182	0.0	-184.178323310134
20046000	-18024.22950801319	-178.53413187272432	-17845.695376140466	2.943462783150415	2015.486674203151	42.583319225485	1.0939456994953187	5.424185816345339	5.560458864339822	5.915783783747051	4.714333826448398	3.308722450934892	2.9805025714049025	3.023999339576685	1.5770533955244233	1.986531837491629	1.2159179266092184	-0.06011861670621532	0.031142354048386944	0.29109685640108063	-0.28395359698688727	0.31784889255955817	-0.5214734279515957	0.18871114968106312	-0.18156785311355061	2.3578075360338056	3.8292393773334474	3.218718978990183	4.447750030869395	3.744586741652106	3.1919275810818664	3.6665106724652943	3.4443510399666963	2.8229762419417668	2.0012747336262477	2.632419861369296	1.7210631067156754	2.0917951507411514	0.8789555963666353	-0.38476327209309336	-1.0382257737018141	-1.7318552502135383	2.9	7.425428748471285	0.2788960454932844	0.26230641894434586	0.26092839438199683	0.1978691411803731	0.030164526583909845	6.369639398607084E-4	6.369639398607086E-4	-17845.695376140466	0.0	-176.37555765245858
20048000	-17997.6397719645	-173.7611698842	-17823.878602080298	2.847168670690497	2015.582968315611	42.92421838284566	1.1890483713581188	2.57708494712104	3.0475032009765233	3.327036879114791	3.8616860723014743	4.660912789114831	3.4127756086173955	2.8074156746977597	2.338761577850673	1.0518620260070313	0.9929822507082938	1.2664682384211385	0.9885505629052699	0.7278030235479588	-0.36821386442635695	0.8590013877662327	-0.6318790124153412	-0.6063555137396487	-0.7710237106480349	0.20212186416073974	-0.559264000566487	-0.077398461042965	-0.03305966139446537	0.8205722213026919	0.8207652001741181	0.39968256795875323	2.7311730033688533	2.2047645361723056	1.3100163076664488	2.039189959576432	1.5397620719423	1.214185224554066	1.0823702360991225	0.6178284630025439	-3.0409485380011194	-1.6641226466871322	2.9	7.5860346120709865	0.2919880563544256	0.24945323461432867	0.2528059425333771	0.20575276649786883	0.011770670681637093	6.720784537456799E-4	6.720784537456804E-4	-17823.878602080298	0.0	-171.47608586785657
20050000	-18006.211553732945	-182.29502448571822	-17823.916529247228	2.875146264497537	2015.554990721804	43.73771905354814	3.22374520081906	3.8926113218269824	3.2451161898613528	3.2975764230061935	2.727607561090017	3.536730701251249	3.5697849476003842	2.4326169596954044	1.7076137775470888	1.5872077218379697	0.7352149264271804	1.1101797594862428	1.1835364383275764	1.1597941130285219	1.257006450968309	0.9249972435088396	0.9128208975851797	1.5792029367512614	0.9396678391620017	0.703508044876127	0.29367608016598046	0.6582021660721344	1.1527017085404265	1.3648780777608724	0.8059661273980355	1.6137451241661023	2.7461800583274023	1.5608001549618111	1.5604664699327937	1.1091711393548174	1.8211439745676232	0.8552170166980488	0.20208733690723962	-1.0818395212090022	-1.6091070733090456	-1.391055882943699	2.9	8.38407499910597	0.2905252454026271	0.25111974168382767	0.2528059425333771	0.20554907038016837	0.07768848367600095	6.279555717663026E-4	6.279555717663025E-4	-17823.916529247228	0.0	-178.80377208987505
20052000	-17995.96430734311	-166.94462513329196	-17829.01968220982	2.987468110877919	2015.4426688754236	42.374894546602505	2.7609750782648086	3.7804713861092476	4.148289263332954	3.6269836874485986	2.9654489653121177	3.373479219496523	3.344053801728569	3.250377748638985	1.917926509074379	1.204131167316882	0.8939913807924806	0.3944415644242967	0.34822686113840945	0.7598306169937864	0.7648116972044267	0.0698397475985858	0.7490666987799843	0.5487544115318858	0.7883868583629606	0.8560311634412636	1.0487118614798105	1.077865651320523	0.6852992150454731	1.0791217986311903	0.2840755491268885	0.5949743387322788	1.431765697420388	2.2611192735356505	2.3736604541740203	2.000399236544934	1.6669756601214327	0.6310089920097444	0.0699280033213949	-0.824553057361423	-0.9489222907303658	-1.5237568822194352	2.9	7.172209170260921	0.2901780975191958	0.2527459481554969	0.24816402267154117	0.20891193165376637	0.036277279909250414	5.692425886678779E-4	5.692425886678783E-4	-17829.01968220982	0.0	-163.83263327276296
20054000	-18005.210127071266	-180.74445674755125	-17824.465670323716	3.0381656410363758	2015.3919713452651	43.234060845493616	2.613081951113904	2.118837020613631	2.6007042154671822	3.507552765374317	3.4619547438011105	2.5789200308716946	3.469826825135186	1.9146131309633243	2.1565134455676307	1.4955765505743979	1.723096395503487	1.269730906641853	1.600418713895837	0.9851992597821575	0.3520169106551028	0.5080449727176656	0.14127465437904435	0.5041224716625552	0.4719171262740088	0.2808559261083109	0.5554990431662724	1.4538709323638004	1.558953462839278	1.996029619942485	1.9647321671852338	1.462445490989277	1.6896723419450055	1.8188337231771214	2.046746805543838	2.3306503255736435	1.635090277033426	1.2482782406726494	1.4513192617070765	-0.1797453970008071	-0.8115602832160428	-1.2504440311977663	2.9	9.762396507295144	0.2901780975191958	0.2518488628510523	0.24816402267154117	0.209809016958211	0.03744919157618583	5.734728202611652E-4	5.73472820261165E-4	-17824.465670323716	0.0	-176.90653375637973
20056000	-17997.81114559273	-174.613385540119	-17823.197760052608	2.856120070600084	2015.5740169157013	41.47706164855244	2.5762117665114874	5.07021271557282	4.824081527358784	4.510141531405498	3.704456587044399	3.4861674901199002	2.7005816884948035	2.0711990537956595	1.8111371878757714	2.0405225728534124	1.9654036952634777	0.8985790526899609	0.3801600706877616	-0.11980991157631904	0.5098089379092944	0.1463673282393018	-0.21025399795817332	0.28723981239136187	0.7000714535182844	0.6189223926894392	-0.24186496982224437	0.04048661592828551	0.3595338450701462	0.327764462911468	-0.1650321739233851	-0.2592211997723204	1.2882991524990446	1.4863014707043503	1.9673690793128908	2.093653169258648	1.9523999852577756	1.64978773642676	0.3070989104295838	0.1255562776248289	-0.6281685182116064	-0.45539061460125074	2.9	8.20554759371493	0.28447286831876645	0.25856929321750466	0.24787051799701004	0.20908732046671916	0.02474676260508832	6.081188371565721E-4	6.081188371565727E-4	-17823.197760052608	0.0	-171.45225027781575
20058000	-18003.192698194416	-181.7116809613675	-17821.481017233047	2.938921910883877	2015.4912150754176	44.022156914479	1.5945698452803454	3.9073457246072065	5.16242986060134	3.877699699317001	3.7282345765864338	3.6426248392508747	2.3634304669101542	1.6646818503288237	2.3233304767215657	1.3389542684267308	1.4276301754696146	1.2637559813509758	1.8749563274567058	1.0758512777336315	0.8674720804726214	0.6485845493690308	0.4479611349345298	-0.20786893145355606	0.6476255780123813	0.5658777938332268	1.2586135427962697	2.7792432293584723	4.0934271724675195	4.229579469025218	3.880752963063943	4.390118131331397	3.9929270256770475	2.515711063944522	3.3569380437808114	2.5706773831876495	2.48970890678505	0.4849164558969277	-0.49073568998495476	-1.395923583531634	-1.5489731332468857	-1.2649259430557622	2.9	7.878227037057593	0.2906973398198706	0.26247204125971035	0.24640100994566935	0.20042960897475	0.013195594126306361	5.558696971309846E-4	5.558696971309845E-4	-17821.481017233047	0.0	-179.20739655526162
20060000	-18009.303525670028	-189.77551978126215	-17819.528005888766	2.9209442408112003	2015.5091927454903	44.516686349417924	0.5443137452400635	3.5232464970863138	4.393168132226594	4.739314729569247	3.711182753373967	3.22336738155417	3.461221690583916	3.500243391176562	2.3469787643088496	2.4946218855501883	1.5548075097911418	0.5897462948026985	-1.590996431589664E-4	0.4752218789994339	0.8836372163926598	0.32857816369382487	0.12680540630924425	-0.686720152802864	1.824528302680429	1.35574155333438	2.4945107870782603	2.3194514879074624	1.860080225917463	1.0641430509744334	3.1830719345056844	5.625050318649367	4.171262898974652	6.609484029567989	5.363278309036119	2.2525757089056357	2.997550720729622	1.9648458124680146	0.1376829445737367	-0.9064704822320292	-2.2312261126889656	-3.378039414915475	2.9	8.420451826081832	0.28602804484052347	0.255106708371709	0.25376634283367067	0.20509890395409713	0.08179176107004382	5.935268251548464E-4	5.935268251548465E-4	-17819.528005888766	0.0	-188.09032088605176
20062000	-18014.649377014077	-193.56451175882898	-17821.08486525525	2.96420279423212	2015.4659341920694	46.36482316265822	0.7633434990436916	7.613894271431521	5.864461667595488	5.74088689465654	5.210069037626876	4.463149010710442	3.2259964922586435	3.1012178764480516	2.3903078713960944	1.6334805211747343	2.7170362862220774	1.011180225360756	0.06796441583908878	0.8024148116056835	0.29511421689665457	1.0056179540059174	2.1731292065784387	0.5924985475958539	2.3664231514227154	1.383558683318613	1.3999826875142425	1.1912653508803621	1.704432892085665	1.4886216960731757	3.350799249858463	3.178284378342357	6.826133700178631	4.297267048907599	3.673757018778075	2.4060560575037533	2.7406831779961403	0.4147924348998374	-0.28373842394723525	-0.7491435049885543	0.476986033837863	-1.4938696235489757	2.9	6.262767169891888	0.2903980066193045	0.24986125438428425	0.25437087344961934	0.2053698655467922	0.05896943980301725	5.640682080756835E-4	5.640682080756833E-4	-17821.08486525525	0.0	-192.03332264973335
20064000	-18004.2927003174	-187.7832181391935	-17816.509482178208	2.8975570351608817	2015.5325799511406	46.58012758074879	0.4307600387829821	6.101355844942445	6.114477105176674	5.639493390292116	4.797052558338018	2.4042206427716497	3.3541874450130122	2.261234744902162	2.040612674222346	2.262701776446601	2.401599152144426	1.0583146519317959	0.7122117214005019	1.237251336620087	1.456307018273496	0.8633754657522403	-0.1897629481728267	0.21322720162302872	0.44260851285356895	1.193732819293608	1.8575945128297926	0.2638441520998911	1.0804075462072988	1.086737341992999	1.7875293643810664	2.82896730138192	1.7686662361357828	2.805997359516974	2.2987632800288322	1.6541104887470133	3.5507508641337253	3.4086769084379767	0.026476694593176954	-0.4040874233845353	-3.0009367451120874	-1.4512705560616395	2.9	6.955362850294392	0.2938554726099183	0.24986125438428425	0.25437087344961934	0.20191239955617837	0.0028849259539232303	5.262492848013596E-4	5.26249284801359E-4	-17816.509482178208	0.0	-186.90179964498043
20066000	-18002.512014225467	-183.2378348497921	-17819.274179375676	2.9168357161287592	2015.5133012701726	46.72892188971165	1.17945514047632	3.5238404697068137	3.6420949008425194	4.606223485795971	3.804035187148012	4.345232355244186	3.1056815310676305	2.6219741428330416	2.518832925727918	1.7042516400405916	2.3255341653656276	1.5833902837119551	1.321523586078567	0.9846845481721213	-0.438819776608916	-0.5472108521424169	0.9897445018239932	0.15092478733100922	-0.5894288210598132	-0.36937954063817574	1.007423771191635	1.366401286573573	1.527136628971625	0.8579977941827469	-0.10726307237836097	0.557202381268292	1.3095422808081174	2.945284928813424	4.438295160365815	3.3170091413382474	2.7734595899761323	0.8660330101066961	0.27853729205257044	-0.883761710172267	-2.478476867052276	-3.8672130082614897	2.9	9.471682543371745	0.28097265127841325	0.2621890644201737	0.2561786510968694	0.20065963320454394	0.026271116588998902	5.047865711238508E-4	5.047865711238509E-4	-17819.274179375676	0.0	-180.79483806386105
20068000	-18010.38274866804	-190.13325787940124	-17820.249490788636	3.0249572081782734	2015.4051797781233	43.851215989708365	0.7901042340003555	3.669854531359417	3.343817708198988	3.8649719532981317	4.395451876710832	2.3166924958744546	3.1848230682516543	3.135937042007388	1.9318050340723976	1.6293032732553623	2.0936080673271933	1.3684095714850597	1.0535878096240157	-0.07927898950528489	1.5998053263575494	0.7931946793707332	1.4218597168644047	1.0280404984492832	0.20624492490803853	0.7624531300238564	0.35731562167265196	1.1471043867620432	2.4554415624954986	3.1180398638633733	2.369964909596026	3.355756286050493	3.8478400534125905	4.973785493433409	4.379989568195542	2.4724341923271282	1.6138705066779593	0.3584954672529048	0.252372472319194	-1.0149449723996302	-1.632251790533859	-1.8489991700497215	2.9	6.813648759396304	0.27921163299430046	0.26180907378867874	0.2561786510968694	0.20280064212015167	0.05528952336352879	6.397680648965963E-4	6.397680648965966E-4	-17820.249490788636	0.0	-188.0952461646808
20070000	-18010.243563989094	-184.94312713643387	-17825.30043685266	2.8078831963535373	2015.622253789948	46.18556549854297	0.6068447182186293	5.149196284280411	6.353890103071907	5.955709062551035	4.121547433952831	2.3765633312882466	2.943945123566375	3.777960956953535	2.1487242342493764	2.4327309171932034	1.118076616646262	1.0190632935790949	1.163970640103903	1.2506135533263665	0.8608094757869544	2.419418185139685	2.780944943688551	0.5040844467720383	0.2614855977910827	0.3311250570604558	1.6432541577462092	0.47935339406547295	0.15466779202463027	0.6808785097597925	0.89103764168387	3.299379743033229	3.8565805027658735	4.216842933052949	3.769558609693453	4.103798334775163	1.509231326015045	1.5453764245152106	-0.6406102344986975	-1.829064128861296	-2.0742915331212135	-2.423694824861991	2.9	10.655538057004275	0.2933615886727205	0.2558100872234643	0.24690857590438017	0.20391974819943529	0.034133387414092574	5.820804589495144E-4	5.82080458949514E-4	-17825.30043685266	0.0	-182.66989797493318
20072000	-18033.32263927094	-201.0041297528632	-17832.318509518078	2.7703233872155724	2015.659813599086	45.38738105322777	0.8421030488592829	3.5439074896426477	3.7642473707222566	4.049086477346018	3.7109147534793743	3.0283308458269254	4.2258420812578645	2.633176423333209	2.6208740079595643	2.8258578363073346	1.3042304312215165	1.7227681483289294	1.3094533158949695	0.8565754072211171	1.0353866255705835	1.585180870457183	1.862915015921755	0.6549113401038441	0.29823474390994664	0.4340936994768661	2.589458439061203	2.7244744530055103	2.6022748016516535	2.463802780658048	3.6591332570453283	3.3708921152802422	1.9265792654265428	2.5070708066881155	1.6282152481178882	1.534378034882503	2.9400280811430344	0.29336924161028766	-0.7455826736056654	-1.916808892096561	-2.5799533479231664	0.5927249700524149	2.9	8.556872945231323	0.2899565003584445	0.2558100872234643	0.2503136642186562	0.20391974819943529	0.006889292441307788	5.981214001100982E-4	5.98121400110098E-4	-17832.318509518078	0.0	-198.64587685952574
20074000	-18016.8581606233	-182.9087380935478	-17833.94942252975	2.9592294044279255	2015.4709075818735	52.41764382323432	1.034812451714246	5.222452608337929	4.685422963093816	4.046638029574043	5.085922370655076	3.9967217806572757	3.1317767381926096	2.4613140170827035	2.290385122657871	2.656579861731653	2.8768969600697547	1.3766327858174614	1.716461899302531	1.2680715002737597	1.03781437509867	1.4634101355769484	2.017389186848556	1.6224389254674112	0.4377504870016136	-0.989197491249783	-0.24240424272209188	1.2261563758390834	2.4762967932820814	2.195913121857095	1.54242591190076	0.8794407852001523	2.092541122491098	3.0958426282413485	2.196441903774017	2.266364686848364	2.5494135923365553	2.5756751926720485	1.3421164668991374	-1.1192728555762133	-1.049557735798631	-1.607491090505234	2.9	9.070620446402895	0.2881415497998806	0.2511272942804241	0.2542181401470012	0.20651301577269443	0.003686108554699988	4.572289465044636E-4	4.5722894650446395E-4	-17833.94942252975	0.0	-180.75386761888282
20076000	-18037.46710931646	-211.71062234764736	-17825.756486968814	2.97544813565462	2015.4546888506468	54.156317262888834	0.342024955214142	13.053834923365908	9.741456922036928	9.520588507438122	6.779617882168638	4.934092809488008	3.2994903002887446	1.9674267477971634	3.8673160412056067	2.376537170730418	1.840933639553982	2.199393025655276	3.7930264041524975	1.8157029252346661	-0.05914609581732386	1.9277977152397474	1.437087542886343	0.5300315417578347	-0.3971139479030631	-0.7543240079139466	-0.6906534678388156	1.844187781356991	2.4515241289373044	1.164277048608048	-0.356630173720877	0.874607233042876	2.857181503052331	3.518161409698946	5.294854392113165	4.764770157888613	1.7813703161005556	2.0109270733047184	0.8678045672676392	-0.3884940555246795	-2.0278904412150593	-1.4249536381544328	2.9	7.145017865104033	0.28501569579756647	0.25819844814889303	0.2530379280403708	0.20374792801317002	0.009500544646888385	4.775658206181942E-4	4.7756582061819406E-4	-17825.756486968814	0.0	-210.99935895772603
20078000	-18029.942043637002	-209.11373028986702	-17820.828313347134	2.970770854804885	2015.4593661314966	53.53716964736543	1.4402534350250946	6.931954721786764	5.671534313267609	4.34719611761199	4.578909765253108	3.1866755522897505	2.848876062068761	2.520058194130075	3.4611800002820083	2.5074298216764164	2.6623235376113774	2.9535133090499923	2.5316745172651696	1.2425667888714376	0.6151362780883163	-0.2957142305248268	0.8641405300172593	0.3500938163619366	1.1996575481071268	1.4030516868050469	0.929667839494112	1.689563652455878	1.4824016294261215	2.9160143122074142	4.187226561103467	4.386044010059577	3.63609651785282	3.7230312203050278	4.4848754925305805	4.483913692968007	4.024067413625686	2.164514398350846	1.4509552942727726	1.7557417448371677	-0.09044420266443087	-2.7881939709936123	2.9	9.32341728573501	0.28301113953696877	0.2538181187404742	0.2599462737188808	0.20322446800367652	0.0030929898551829314	4.8380386830573443E-4	4.8380386830573394E-4	-17820.828313347134	0.0	-206.52748420388474
20080000	-18023.626059743867	-196.2821966742246	-17827.343863069644	3.0145519051399168	2015.4155850811615	53.35991005251872	0.8645477165742559	4.819844749122493	5.791928665534119	5.85834134458516	4.460324842451935	3.830715076872615	2.644026775305272	2.8513590326484892	3.385165576568718	4.8270875747684086	3.9549518669079258	4.578906649568838	1.6870649730883454	1.9347582955499576	0.0671393429178061	0.07078487132804795	0.4205503381853529	0.9373545843472779	1.568008532573066	2.547875550770713	1.1263037326547303	1.1924052171962325	0.9139282101454169	2.003507409046217	3.0992967101189235	4.957345155798118	4.2650605852637025	4.233919518167606	3.461462626685174	3.5302599993029857	3.49633367852697	2.9265091967710313	3.244763654287649	0.789767993343274	-0.1883307357627551	-1.574017166696164	2.9	5.493696972783709	0.29493532791946786	0.2513538012677988	0.2579927907472698	0.19571808006546387	0.0500745546471341	5.110303635544925E-4	5.110303635544924E-4	-17827.343863069644	0.0	-194.75834916456995
20082000	-18024.688028940072	-204.96102265115167	-17819.727006288922	3.03777053342944	2015.392366452872	53.17877504940774	0.7428046323535828	5.6261390776415805	4.145478279432434	5.774025859170447	5.858157848646442	4.421417991618719	2.7025442861243265	2.5315728796050885	2.2541278458675644	3.76338415265246	4.686466374063165	4.88031901576219	1.1984429219350923	0.5425752897145317	0.5840523619175341	-0.25186252221654	0.7137389185680376	0.2089204547654112	0.6957448396861049	1.3422901248244916	0.16492728474533824	-0.6331459040246298	0.6272912188687627	1.3118797024149638	1.5667494668578814	3.082916555066038	3.7319799868878003	3.855888583603327	3.5777289730422925	3.1515067924912743	1.218072824069535	2.1107970590237146	1.5663347443744025	1.790667748471322	1.1181835213997071	-0.41347063152047514	2.9	8.363997129692995	0.28382714205861503	0.25340500618589856	0.25930988207999983	0.2034579696754869	0.015408137869243693	5.246442688388441E-4	5.246442688388444E-4	-17819.727006288922	0.0	-202.84643136823055
20084000	-18008.89228854169	-192.64423766113606	-17816.248050880553	3.163753883990586	2015.2663831023108	50.268324933648046	0.8983209218303652	7.104346321190629	6.89461288675616	5.52950661518879	4.696336507618342	3.4307506570139914	2.8305921545811024	3.2677732664381685	1.61943580182432	3.0562611275890665	3.575114348867365	3.4457597319844	1.692106230135471	0.6996156473949404	0.8014131090192997	1.6115614931405384	0.7425261432757571	0.7803515969987913	0.9783434216675633	0.05399845040802298	0.06830771476133264	0.12645801872010054	-0.0609181116438674	-0.16665543207370104	0.5647748314513217	-0.029852302974785472	1.7547898540302254	2.029578037227136	2.3184018665432613	2.710322403410285	2.524551668596099	2.355993076368212	1.6897593303392466	1.2925570544203113	0.19037651570544306	-1.437679112279516	2.9	7.633077421891773	0.285121842165	0.2538783336586849	0.2619306623400638	0.19906916183625162	0.008308543301689736	5.069784540663967E-4	5.069784540663972E-4	-17816.248050880553	0.0	-189.37561270305392
20086000	-18011.24313190557	-189.0670624839592	-17822.17606942161	3.158347357526962	2015.2717896287745	49.81598289188916	1.894494725915758	3.599940301433923	4.00971795908301	4.664170191783271	4.352803270411119	3.9016938336007514	4.499669681448265	4.304659646139067	2.3123034868385854	1.7536609611954987	2.0394615633581443	1.3233148867290334	1.110383803494808	0.4316868930503577	0.8805912722017919	1.6553076062937024	1.292887581454569	1.670383857248754	1.2401398581495893	0.16751017151577585	-0.1523142806537727	0.799592166715621	0.7906499163933396	0.7426569938309013	0.7257699885856855	0.6456021696942017	1.7548818406839537	1.654438657486918	2.5133483556370044	2.005013160082057	2.439845574807088	1.5415023105485182	1.967321948453189	0.45748353188126123	0.7733793379574782	-1.1689111549991493	2.9	6.833321887049959	0.2884137091820848	0.25127892132816354	0.2544167294639444	0.2058906400258075	0.014770177057723308	5.071912326438529E-4	5.071912326438528E-4	-17822.17606942161	0.0	-185.27719831754268
20088000	-18025.412546292955	-202.12383080027817	-17823.288715492676	3.0485572855454133	2015.381579700756	46.75806774954994	0.6443284902676532	9.057850143517665	8.923782907517442	7.056744264489154	5.147069979199426	4.064402324466259	2.2841118506112874	2.4827767354287533	1.6648278306711881	1.6673615888918838	1.4299937754701566	1.3752971477639317	0.8586965477256436	0.5300451777885539	0.5499625681639253	1.05154755747354	0.10787384097824615	2.114891170497507	2.0466353572326295	1.1705220215739636	-0.07258230245156619	1.2028514089868851	0.8137248558379481	1.3128280298537465	0.7479106503618587	2.620056664287336	2.680214205006087	0.6636477381467074	1.985478813263447	2.2582972099204115	3.256160759883433	2.684582573150001	-0.32377876923529614	-0.9044383542740411	1.0976211056246858	-1.0550655246593057	2.9	9.05667825354154	0.2866704532647543	0.25243123013417107	0.25716829376453937	0.2037300228365355	0.002849384208872147	5.103034072320571E-4	5.103034072320569E-4	-17823.288715492676	0.0	-199.92263848954826
20090000	-18014.444360535585	-195.49850021815215	-17818.94586031743	2.909211485926893	2015.5209255003747	45.90990157249559	1.4627636782919267	4.619705718321649	4.31873243391566	3.827695608840619	3.194045112621926	5.281610605386781	4.630186509793455	2.986687598759997	2.5559620785590336	2.077825732390343	1.7989188297197696	2.0005970614017903	2.6968548392186102	0.8632475923372678	0.06491355068612714	0.16929531515234825	1.2002395385003366	0.3178246515928371	1.0460216276889205	1.341347514918903	0.26857448926140626	0.28640980982321607	0.4848667194460271	1.0673494657242766	2.408247555112492	3.2777724529622496	2.837874206126407	2.1511769837932166	3.05206646414013	3.40684281300266	2.158908988928995	0.11307570277456802	-1.3575315716406442	-1.285697529419673	-0.7751202430364866	-1.929761701285055	2.9	9.331565315681493	0.29372400704700136	0.25243123013417107	0.25011473998229233	0.2037300228365355	0.022261301757864962	5.670135471141041E-4	5.670135471141041E-4	-17818.94586031743	0.0	-192.80992435151688
20092000	-17998.080629003012	-183.27229785865578	-17814.808331144355	3.0022293126770063	2015.4279076736245	48.33087037874249	2.5835287998305727	4.805069620459765	4.374786074924995	4.520542800492638	4.850327954702665	3.9442337471850086	3.2641079399308213	2.7833517921458597	2.620968353238816	2.16411329153855	1.999589188978687	1.4214596359777814	2.436899980731762	1.7051601304271942	0.6337782398597549	0.9442174870850397	0.4527838439629797	0.843413108237332	1.4561564622653358	0.7705313523756482	1.7173849481290715	1.754993231888577	1.6153368753075257	2.0630186649096682	2.793139145737296	2.532434604120132	3.2298616996595233	2.9228095289674134	2.2961702287841628	1.350624112641888	1.0293957527783546	0.9996492249445859	0.10179126711958758	-0.9931613386345925	-1.7683461265069758	-1.9371421986891044	2.9	7.535972018395331	0.28963108560999923	0.25243123013417107	0.25258654743126374	0.20535113682456616	0.022302338191651908	5.509671624735398E-4	5.509671624735397E-4	-17814.808331144355	0.0	-180.1911569326412
20094000	-18009.542193508332	-190.75384843629297	-17818.78834507204	2.9553762193496564	2015.474760766952	48.968778442443494	1.140216725096843	4.813594745485424	4.003823908698429	4.6647427701937705	3.4750271685686376	4.163491611960068	3.923746035989315	3.155477630750084	2.8893601480268774	2.7074317729091684	2.2127061985930854	1.650528869091687	1.711338474985495	1.0791472069165646	1.4791186000758765	1.5958302652642722	1.8495408214597675	1.0495010944254513	1.2918072272497916	0.7413719891724573	-0.14145787172241964	0.5924627625184256	1.6176260214677405	2.373570178744583	2.48709557964897	3.105886207550836	2.1861258199869114	3.1290688511387628	3.781294537919255	2.674742034798408	2.127076856643535	1.694949746766257	-0.5064759575939615	-0.698590519889229	0.13042497624379235	-0.6744993459441793	2.9	6.646748529188714	0.28339093218895345	0.2593257809631804	0.2546342516107079	0.20264903523715844	0.017737930424177165	5.225980168424158E-4	5.225980168424153E-4	-17818.78834507204	0.0	-188.90097617410532
20096000	-18026.573936639	-194.54666589918125	-17832.027270739818	2.856752410600612	2015.5733845757009	48.11691792679185	0.9980983420366963	1.5154968057397675	3.192105719505795	3.773282869947682	4.235216529471079	4.864681857385974	3.638546132091488	2.3965498446519566	2.1764528272576316	1.5864883400922012	1.6273362072524096	3.608805786772674	2.729625382411739	1.6419762491329828	1.016166570406685	0.7203111302632507	1.6188745080349678	0.1735097888203867	0.677956452135907	1.8994445386989005	2.3908586243126866	0.7272148653582488	0.9848067272726815	0.6707589309824603	2.1118270934542736	1.6328563595793206	2.0192354329551194	2.004597363456392	2.552528351857914	1.9429572424008665	1.7283191358507817	1.350811902848806	-0.5370234969100603	-0.932808315736148	-3.647465536961281	-4.051273648635214	2.9	7.84401211843564	0.2853779918796317	0.25460781454233006	0.25736515834088	0.20264903523715844	0.010880168799789626	5.669952762120393E-4	5.669952762120394E-4	-17832.027270739818	0.0	-192.54681000007787
20098000	-18010.905514417645	-186.5115471511961	-17824.39396726645	2.9291280773119217	2015.5010089089897	45.145625232395666	0.7176861437903681	6.09565810102675	4.854879679135723	4.300308838920198	3.978447886938007	4.075392520589986	3.233576676285964	3.8649112987800174	3.095978908416475	1.5855227993547398	1.2945032577596045	1.0870011878051593	1.4256055041351265	1.0557770695982143	0.550447325923305	1.4226794810624157	1.9280535709679767	1.4137253157179237	1.489562688099328	1.623076757575995	1.6249358714503304	0.42696907572922455	0.6449065999486374	2.1142313233171692	3.729895985932183	2.493067092969538	2.687425347875495	1.9951123880536887	3.1918746044803123	3.2996156538322343	1.7336610946918922	-0.5219413147638641	-0.5703311345823296	-0.9477406569945319	-1.6769916401694558	-1.1128960863596984	2.9	7.38140441435175	0.2815948273776808	0.2547520747125266	0.25736007106299785	0.2062930268467948	0.01401477511388182	6.314161207302819E-4	6.314161207302817E-4	-17824.39396726645	0.0	-184.87183228652157
20100000	-18011.282517328847	-184.4686642665399	-17826.813853062307	2.8766241483119215	2015.5535128379895	44.8548929873931	1.0664557185209886	1.6779147432532664	2.0401541752478645	3.4014438037229198	3.697773107830005	3.857234683097844	3.141310427136956	2.7347992331676303	3.8451049478860315	2.544323111155728	0.6686278219823432	0.6359169370325377	0.5484496059086847	1.2642456749164293	1.8458946042683633	0.551952625455743	0.6787336552112603	0.5729012218129553	1.4870684037916817	1.3364091570574042	2.215380283324877	0.47625726270685775	1.645960353379577	2.7609238494923156	2.611315700246727	3.5256721316929545	2.89092080486211	2.01406514067574	2.2722593897301104	2.049160492645231	0.8320023627307918	0.8883214105919144	-0.545415442650345	-1.1606582577585536	-1.7769029070396123	-2.998231491334425	2.9	8.724994431738423	0.27924905053855875	0.2559632721446898	0.2564663620600798	0.20832131525667177	0.011246560830427675	5.906521152886561E-4	5.906521152886565E-4	-17826.813853062307	0.0	-182.19423978586744
20102000	-18015.878091387858	-187.84138549088425	-17828.036705896975	2.9027871519565416	2015.527349834345	47.976824052774965	0.9336262889696986	3.5145893822650995	2.743604806535724	4.180257233664473	3.8585271623577433	3.4562506595895743	3.0039554576864567	2.997358700418194	2.726434700291991	2.311735498264378	1.0439819801716996	1.6557708560291964	1.9211407120454282	0.8106012281277744	-0.5246414993974913	0.4773181930520778	0.9863498666584688	1.1476046388864911	-0.12313873551686483	0.7186437648373889	1.4825448264435903	1.305252951540595	3.2249885138418266	2.663460090300436	3.3111385048935684	2.3357518497736804	2.9255486703491225	2.7711432342637083	3.3712614707123283	1.8923009147651928	0.9483810419312624	0.35087642876235214	-1.1853323599641572	-0.5365851758639715	0.011458940612510515	-0.5453009178060684	2.9	8.697682613547299	0.2885343014821832	0.254437814167449	0.25351471074903364	0.2035131736013343	0.016460703694628598	6.052199870884661E-4	6.052199870884664E-4	-17828.036705896975	0.0	-185.72591204061655
20104000	-18012.322183001794	-187.86622311539926	-17824.455959886396	2.889079689089384	2015.541057297212	47.717104944021415	1.2535428882848108	7.303763823596194	8.05126617395277	7.919393830360541	8.237089695290804	5.845407574796732	4.6126495712781495	3.264665306994887	1.7921396070820523	2.3017749138542354	1.458786124846597	1.3961864752827435	1.0781141982395515	1.9025216801446527	0.9342302631026778	0.6872885255572279	0.3991528674131715	0.8724932016123583	1.0883382897688139	1.6029406916747986	2.0821925571713553	1.5456091588622594	1.2454799108852086	1.41464800681168	1.2748173987926665	1.3196029870651487	3.988230405436882	3.821019002965529	3.6429739916057464	1.764242978628691	2.197568345614699	-0.032483257700334334	0.13541103366697177	-0.3773495055645132	-1.837146338733218	-1.3172021121112727	2.9	7.950405258754063	0.29021004581476967	0.2573055690312394	0.2562116728419439	0.1962727123120471	0.0334021822088832	5.455410045695653E-4	5.455410045695654E-4	-17824.455959886396	0.0	-185.6260285340678
20106000	-18014.123632170522	-191.1582242370825	-17822.96540793344	2.8823012945828754	2015.5478356917185	48.41978497281079	0.5555277220784445	10.753530174746313	8.243022909006957	6.237922297625677	6.242113465505214	4.331855948311181	3.3811661726218283	3.3640017002176665	2.042692439561363	1.7271339441634954	2.1260118756170665	1.497175759044028	0.5536396674059206	0.9443696371956796	0.9945738972693919	1.2673942079291731	0.12561307108088848	1.5144681857737896	3.9833373794658384	1.6943428283690658	1.7959892083538438	-0.022720788895157502	0.39290467595487266	1.0077337088266054	1.2088823216045992	2.558498271667619	1.7559745301547116	3.262229029388863	4.446070790491619	4.837130029473396	4.510804525717035	0.25719528385856116	-0.8075694779976268	-1.1969062440452163	-3.3173633849623783	-2.31586569549183	2.9	8.070817006536956	0.2858751567603367	0.25148539121336355	0.25909724583010013	0.20354220619619975	0.006855401606153551	5.601844980698119E-4	5.601844980698119E-4	-17822.96540793344	0.0	-189.7480510251817
20108000	-18044.726514611495	-213.93595798703387	-17830.790556624463	2.8259053071720843	2015.6042316791295	48.409452700789245	0.3355905459174843	4.517694716110045	6.910973635070467	7.051262717433322	5.332299891437931	4.080557244853791	2.241343878693272	4.15734941331516	1.889583723769742	1.8632722380936229	2.813295102142958	2.516601716033697	0.08551174666515549	0.9448439828858596	0.48202932104112417	3.297907420956941	0.08972104812816001	2.0970851682022924	5.178406580320851	2.942994863272961	2.049773293879812	1.9703553162058856	-1.258688579595769	2.1130937258615416	5.178527261650064	4.449873043740445	2.4587136445730153	5.479161599685215	3.8823386647777305	6.614605424959191	5.523021143533946	-0.02831384755777311	-0.841142100335127	-0.7900622196689466	-3.239706856904345	-2.9007148077298655	2.9	10.164058762602908	0.2964131461556174	0.24961076891284958	0.2534103842724796	0.20056570065905352	0.04259353376962354	4.535111993248349E-4	4.5351119932483515E-4	-17830.790556624463	0.0	-212.54546658950113
20110000	-18038.292535726978	-204.58624014166568	-17833.70629558531	2.846746869865951	2015.5833901164356	46.692703764770776	0.27871061367557043	6.770639198141402	9.14839105656371	5.020032907084936	4.284538003052446	5.397454519509053	3.20127249271696	3.3635522599848637	2.188226071852532	1.3907718270729	3.557848288685132	2.2717291592213114	0.9144946619423617	0.999274256210833	0.3777514761183137	2.41018343020153	0.9244331166995279	3.6883843421856986	3.6649136027605826	2.7460199948311335	1.553105472465506	0.23204927185455682	-0.5789992502483073	0.4927234360033904	4.252050757644159	4.116160670363323	7.050047460131695	6.2631087101961525	1.970143289307945	2.1184532537459098	3.731882017716119	0.42944108842320927	-1.2241636410294277	-0.7004667312142991	-2.508282572128678	-2.7234938699967723	2.9	8.41765936175125	0.29384289298362065	0.26048511184293666	0.2504106361422135	0.1952613590312293	0.03494371188485688	4.855644618186471E-4	4.855644618186471E-4	-17833.70629558531	0.0	-203.7389818005613
20112000	-18012.68052434656	-187.070440641641	-17825.61008370492	2.8677452415315496	2015.56239174477	48.052660605227494	0.9947422638067684	4.233697035728499	5.9869003216273775	5.519929470910321	4.670051875622369	3.9710487411978215	3.5120038628270653	3.473429472093792	2.116277009795475	1.3209774981401383	1.2870098827202514	2.195439875066056	0.9243944815635807	1.538324631218065	0.7225617848005526	2.6674119475416047	1.370387131303996	1.2788193883386503	1.0460573188146713	0.4470682620179627	0.7182742942078065	2.468557433991205	3.2428530700198817	1.9662418696200734	2.6889840016446795	2.448173869943203	2.4348807181894205	1.8432219613199854	2.471410006296508	2.7935207792441945	1.981632587154681	-0.14284654873307612	-0.6391961466622473	-2.650654235295798	-2.5639039273975928	-1.377712015548534	2.9	7.801651071035666	0.2931695140048507	0.25539329492718843	0.25295289695588213	0.19848429411207885	0.022393633915798496	5.469910827394059E-4	5.469910827394061E-4	-17825.61008370492	0.0	-185.09673719604442
20114000	-18015.39746270218	-187.90729228094065	-17827.490170421243	2.885019073630869	2015.5451179126705	45.95604921700775	1.1905560034801181	2.401768629200381	2.889440848834532	3.127141209326127	2.7984572980260403	3.3191716961713427	3.3029665288897325	3.0427672762970572	2.531907249083302	2.331967660901867	1.773340073391911	1.667663456079861	2.5605160391975472	1.2942190974088201	0.2220836401245162	0.805108044078465	0.7707473324389573	0.24012025458645286	1.3095629438993526	0.9369883368792186	0.9024617743435981	0.5325278020329058	0.20022446444830255	-0.2241010299688625	0.9899189573262941	3.4242422783126445	3.2992742167585516	4.148536588586581	2.629143068002939	0.9817350658839549	0.7355743749234767	-0.3939086259336294	-1.7092044192648201	-1.4590357549429611	-1.7303520180383267	-2.8489471747858097	2.9	7.801651071035666	0.28146445874157733	0.2560689462724442	0.25227724561062637	0.21018934937535222	0.08112915066714141	6.317907217120959E-4	6.317907217120957E-4	-17827.490170421243	0.0	-185.5574225855124
20116000	-18005.929554455342	-184.9593229258633	-17820.970231529478	2.8400354843927382	2015.5901015019087	44.696108567880955	1.8785640663636272	4.165345051210522	3.7487897143257323	4.562404152965362	4.131547954856214	3.745574816568048	3.699273999609197	3.212557882405934	2.3188519320081595	1.6929279520710412	1.6512944510887115	1.097003871213127	1.340861135115155	0.6964612124501393	0.5326837086185765	1.443268357329401	0.5431145145069677	0.4948424021910791	-0.12570781294264816	0.057360573917185353	1.5921585814391546	1.5969488566988432	1.8979222729123337	2.030864623142989	2.6626524623226513	1.7617803367708367	2.2749048824913243	2.810442715090201	3.057875035404577	2.8352221618560907	2.1312633506133465	0.9709949049028306	-0.4265513903742695	-1.539770740064538	-3.117950537341664	-2.477512898839114	2.9	8.13088340495854	0.2862715408834872	0.2560689462724442	0.2550030801492184	0.20265643269485029	0.028984448009256935	5.884158899941669E-4	5.884158899941669E-4	-17820.970231529478	0.0	-182.13713044855916
20118000	-18006.923484035193	-186.39155193848237	-17820.53193209671	2.9760002486897763	2015.4541367376116	48.15297712812346	2.0847767170779816	2.340163766420134	3.1736866118653473	3.621277464119032	3.6329254501206587	3.420903299308131	3.3451772693886137	4.0877241274785545	3.6644286282882055	3.3224418908430198	1.7938981418798219	1.7189990702148485	1.2729617347492037	1.844801269330963	0.694573750393271	0.8183657380470096	0.4689949820452711	0.45917209805235926	0.2779036512480417	1.0867514205352675	1.841156795053984	1.7822116946941668	2.0828742729502507	1.8554164076876192	1.6467756793190362	1.6411252072275393	2.033137975095698	2.7812180420245074	2.2481972258484983	1.5711490913946848	2.054234196449399	1.0242326643653803	0.11299568643346725	-0.3328534068027209	-1.3795120065975408	-2.040006383518557	2.9	10.03526929328746	0.2872479388454154	0.2603829258641989	0.25370012517065843	0.19866901011972743	0.0806721861442076	5.782575777290006E-4	5.782575777290006E-4	-17820.53193209671	0.0	-182.98551667197233
20120000	-18010.910340545455	-189.94300900354506	-17820.96733154191	2.949970579060021	2015.4801664072415	49.185263756630455	2.312065477394123	3.52947110730354	3.529642586283028	3.520522717666487	3.306508375979341	3.5094666222738606	3.294400392182528	2.960214134509587	2.6792611081855346	2.0873482035438515	1.9182766057785194	1.4719501916600424	0.7673768192711692	0.8838821648802341	0.23230738682152186	0.1879601282338167	0.6363095272439697	0.193344022658671	0.814129241818245	1.335722251180543	1.5516737736635249	1.618990293609432	2.1451553942818844	3.4690267093579523	3.7749484968034945	2.063876337631196	2.966743887837155	2.493488789126061	2.967587221050195	2.5306886420195567	2.9539945530253218	2.4092308842283514	0.6025382874038105	-0.2696259657307265	-1.0404159249078981	-0.887903532692346	2.9	10.773078105453752	0.28979803007724075	0.25594993561740176	0.2581331154174556	0.19611891888790206	0.04678870702212987	5.538822191632359E-4	5.538822191632359E-4	-17820.96733154191	0.0	-186.47488673898314
20122000	-18018.331799384294	-201.52891785673276	-17816.80288152756	3.045404914467749	2015.3847320718337	51.800489904105525	1.7426884924204553	6.110348618822147	4.496235094727706	3.413766412462102	2.8662843098659034	3.4814462502901966	3.4672713409428466	3.327467794056581	3.04036597230923	4.0048378588584725	2.8325464521367136	2.017121878921007	1.7353528721138822	0.5110181420197722	0.7227464855636831	1.1687766155183519	1.5549108487377048	0.26634969266487885	0.3436208361264045	0.1258859284573256	0.7256731507570999	1.2430139775886166	1.2124275222435346	2.4646194910208497	1.0278260944496884	2.2843271315171148	2.1900437572656437	3.2448017505488242	2.6596185223288007	3.6880020135867886	3.009890710946263	3.0970086720603702	1.1011384042012684	0.7561911329484688	-0.921507327088197	-0.8669979705820334	2.9	7.407903065347858	0.2946194211822601	0.25390430168180483	0.2515834660536764	0.19989281108225887	0.05945296149395587	5.115578920843272E-4	5.115578920843272E-4	-17816.80288152756	0.0	-198.63018917629228
20124000	-18020.8315882167	-195.24702806102817	-17825.584560155672	3.026938781825148	2015.4031982044764	52.7908371295992	0.42500744261273027	6.8177829676691495	5.548632547351608	5.112847420925613	4.842522700231746	4.26561735601735	3.7653471594737526	3.1453590932108417	2.114092222428451	1.7823066483437864	3.419809958681648	2.856967225950597	1.025804156571279	2.175014132773817	0.5967879664262119	1.452782926512696	2.1411746600844466	2.2692691278143755	1.9782744227553073	2.6470462689896666	1.595152549894824	-0.3815093847513345	0.2579257338356804	2.193310361412803	2.2476165046220604	4.130696169111745	2.1714692267233264	3.7060311158165407	2.7811779281055298	3.7445292742875598	2.9800728900936377	3.4770210319009007	2.419599092119025	2.2766462175254008	-0.2519462212593463	-1.8104013628953732	2.9	8.035561537214083	0.2834353050714682	0.2612035353616679	0.25327753561215355	0.20208362395471055	0.054574150228812714	4.52030135267291E-4	4.520301352672914E-4	-17825.584560155672	0.0	-193.81913109635423
20126000	-18018.412304236383	-188.9247267007236	-17829.48757753566	2.9643611275437407	2015.4657758587578	50.19694611997246	0.447889106713373	4.987597452530414	6.359678119945711	6.541685680588819	5.120081240078397	4.080380879952101	4.917819749511985	2.0252971362311323	2.9563998476693714	2.4680736045205376	1.2558053766881354	2.573312971022578	1.5710600175193248	0.3928329671631733	0.40934056579244205	0.06329741076250572	1.549187534268882	0.9821625443754832	0.6082116284164262	0.4884988173248577	-0.3469824511721351	0.3904088907790556	0.5541626062495386	1.2822329032935167	1.733235257797876	2.698134793826526	4.650152119340216	4.676630264663723	3.831759401941755	4.39577009766568	4.492617328500923	4.727365941315631	4.319347289825874	1.6221081773228938	-0.6818754073276369	-2.553845536254977	2.9	9.235610911793533	0.2835861764937789	0.2551604333972952	0.25312666418984286	0.2081267259190832	0.06766617107386179	5.028064684604128E-4	5.028064684604129E-4	-17829.48757753566	0.0	-187.36252151922997
20128000	-18015.66731225338	-199.84041947536844	-17815.826892778012	3.0286912241838007	2015.4014457621176	53.00539890087617	1.1930749171048078	7.114915554183401	5.965082515701394	4.6158599453945435	4.877056565744552	4.949569420020948	3.857791333275547	2.5938665933963567	2.5612376173499514	2.8357246261914324	1.73689598853016	1.6919564168253536	2.475862519342991	2.1478409245524617	1.6239202193238247	2.180232060117074	0.7959613409818878	1.050299288476745	0.26120528633409684	0.012190825964945917	0.46416784073989326	0.46546121025744025	0.8343812682866155	2.512180496168602	2.4401352781632726	1.8003582399619085	3.257807887030152	2.66536242337157	3.4114211424610112	4.04623682209602	4.090400579801421	4.738327537393846	2.708821944557701	0.8515716158403928	-0.9383096504687576	-1.5378403020232367	2.9	7.474430307696762	0.2820244955356026	0.25959183255414714	0.259393890081657	0.19898978182859342	0.05608873103360865	4.8060202192483825E-4	4.806020219248389E-4	-17815.826892778012	0.0	-197.45831816382946
20130000	-18029.008259764225	-212.32524775840523	-17816.68301200582	3.167301555437219	2015.2628354308642	50.82169909462562	1.0563371319036374	8.616174019051591	4.966404807655976	5.225589017418639	4.198552782585764	3.4932720202507777	3.3895422959012835	3.7954633207197985	1.903416045484991	1.5704120819852283	2.087313030548722	1.3903338184820044	2.6189239226506777	2.1049863414815175	0.24935644483875546	1.6331779141794764	1.7130364303908556	1.6493891224067019	0.6051170905989877	1.0618281993700134	1.763791525592646	2.441774953955843	2.250001968997872	1.5197056551067671	2.5699912250769943	3.627786302010361	4.063668004019702	2.2516939561442952	3.4779180281852327	3.68553259205924	4.397217170564215	2.0475347715208767	2.0838176458335775	0.2935929072584593	-1.090558963417293	-2.1047465649352652	2.9	7.04102248730635	0.29159214101874714	0.25065590219338857	0.25090066138718176	0.20685129540068267	0.018007442361181902	4.87968782995499E-4	4.879687829954991E-4	-17816.68301200582	0.0	-208.9905978192262
20132000	-18026.951112485425	-202.6080497764483	-17824.343062708977	3.1239360414858743	2015.3062009448156	52.502008066847964	0.5430503185502528	7.5645225418224085	6.761019780097474	6.190137987964139	4.993178688622032	3.378090965000686	3.378292131517144	2.521312227259601	2.236773153595305	2.7964365199964636	1.690580982310408	1.049553410649407	2.9219106014807013	2.4876148459646705	0.20436899934596053	1.4780913708720829	1.273916045428918	0.5439935594343317	-0.38942066541811277	-0.12982767858621874	0.4866976507848232	-0.9552877435133218	1.1134662190619105	-0.0452077993238823	1.6735088456203022	4.151935034439205	2.353234442227712	2.787909669304906	2.0305520175029437	2.741281894044336	2.6019861659259824	1.6743299866307872	2.779020394988897	1.4791835962828639	-0.5560727916862751	-1.6953292711036663	2.9	8.990537343231958	0.28578164397337885	0.2545023518703306	0.25533251425972875	0.20438348989656194	0.032811480595194405	5.067182325258178E-4	5.067182325258181E-4	-17824.343062708977	0.0	-199.96558570371968
20134000	-18028.711761241248	-196.82061867524027	-17831.891142566008	3.05630845205875	2015.3738285342426	52.151832588065226	0.35882964225426844	9.555474668417546	7.314747930986609	4.467404139692907	4.739921661119986	3.91049602463278	5.293600574651131	3.425106000353595	2.2284683074752873	0.8982361597457165	1.9386210735339156	2.215760885427446	1.1054043895563845	2.2950581632731044	1.5773143728936527	2.539095207236863	2.4142576803139786	0.979460400311755	0.8461483049843365	2.8046028177100806	0.39182640885564096	0.02257175876826388	0.6070538571246774	1.183531534587675	1.8471880495483488	4.152640534987118	5.877969570652697	6.188381491700975	4.0366117632853245	5.562126750633661	2.4916743839360094	3.7244591167611105	1.8913604681633194	1.37326476557277	0.3438850133005865	-1.8171347489140335	2.9	6.2784825068461485	0.2838395310923422	0.2545023518703306	0.2621894301349593	0.199468686902368	0.007631292027198125	5.236670241639718E-4	5.236670241639718E-4	-17831.891142566008	0.0	-195.78623970017526
20136000	-18028.567524532627	-198.39620818304755	-17830.17131634958	3.110716173796314	2015.319420812505	52.05058869006797	0.7680012466829148	5.299621693097719	5.960717291122804	6.16873511700164	4.178796165181082	5.127666940782784	4.6824629464230085	4.140899477821628	1.7440590044626234	1.0657892212741842	1.9762133341596468	2.5228448621178625	1.154248503396671	2.8783296371465443	1.722812016144514	1.1530941180227345	0.9084490706157735	1.3895539221172717	1.825584790592412	1.3593961275642357	1.1875013853313434	0.2941566627383334	0.7440936485741727	1.2010196774935817	1.8216948000478461	2.9241162242154384	2.9483360204875027	1.800070086865738	3.40323037286283	3.1517383661001337	0.8687682593178425	2.9542136417574265	3.4888494936854695	1.677943537594264	0.8460440603506395	-1.214519868293645	2.9	7.992681522441284	0.2838395310923422	0.25593423153347966	0.2595503177903654	0.20067591958381287	0.034278927272318786	4.903197878890498E-4	4.903197878890497E-4	-17830.17131634958	0.0	-195.74852612519362
20138000	-18019.78473296017	-190.00175838007445	-17829.782974580095	3.1116342565129957	2015.3185027297884	47.543365781611485	0.9265046331276117	0.7505255603842547	1.9473514861401138	3.6918012539511382	4.676756222981154	4.105514346975721	3.1351592211636055	2.1829079250591823	1.6646402711088881	1.0261651010334951	0.34756735323516097	0.3447254603587081	0.77961535484706	1.860779336111777	1.5592464783130058	0.8724965439831778	0.5489275665668047	1.5459881339776973	1.226339065609289	1.6836587884972385	1.087000465400983	0.4386220493958498	2.3448850238488403	2.0758952139875633	3.0093555573107356	4.353272093573624	3.5272603943653196	3.053185285446031	3.977559611420025	2.9220561408449	2.287682776304262	2.4524332120868504	2.554495838207153	1.869959214651979	1.3663960921927665	-1.6275152622955247	2.9	7.970814347962651	0.28341537489909857	0.2572796762098953	0.25495023948732176	0.20435470940368455	0.04095593242195187	5.586811644466171E-4	5.586811644466167E-4	-17829.782974580095	0.0	-187.03754768909877
20140000	-18021.67561006615	-204.21069576014014	-17817.464914306012	2.9862498739190397	2015.4438871123825	53.54708665622322	0.3015836297437712	7.916587640210102	5.67696661888856	4.961035455843046	4.776121071379871	3.1092547678842726	4.607045253796329	2.6478923216953967	3.328652707972122	2.6904178797682903	2.2531148622502717	1.4453028879925776	1.3126784555744921	2.1233772156234	1.5553314230377	1.3256327307477513	2.7864927885489186	0.5529169177036545	1.8863729095915114	2.0453854338022612	2.675361932871775	1.4384596873205073	-0.3097536388229468	0.9745762202429404	1.2573684140310348	2.336523649021369	2.3643784271064585	4.067359307658548	5.7964748155281764	4.101039066104919	7.0290757699927955	3.2172977622110026	2.9341742236809476	1.322479157047383	0.8971628942476935	-3.064178675830898	2.9	7.42340150288162	0.2891564204478128	0.2572796762098953	0.24920919393860752	0.20435470940368455	0.06356189256799047	4.5583912126638835E-4	4.5583912126638803E-4	-17817.464914306012	0.0	-203.43499548477746
20142000	-18022.82785095566	-206.62628689872648	-17816.201564056933	3.034093506408894	2015.3960434798926	51.71882946437019	0.41130290672214836	4.8765294406165545	3.8966701320661907	4.99310520016242	4.1644861259341726	2.995946753097574	2.8559458031520997	3.004371189764688	2.464845281116722	3.8597534521940497	2.5271235076100256	1.901696333162223	1.350320083291901	1.52765728377162	1.1129174734414673	1.1495786004060606	1.2509406769824831	0.9244621782353852	2.2173659544675606	1.0782091999897379	0.1291134630170902	-0.045255789345462816	1.0357823166178284	0.10137719592448541	2.924950243715144	4.286450453586984	5.147042154645598	5.1081202175431635	5.558581566776874	3.668781876191395	1.7062448784859177	0.9362437606507444	1.901643237839672	0.9315229355508061	-0.32764024943227255	-2.047580423330719	2.9	7.1497508510733265	0.28840727671067173	0.2558542510926873	0.25001614673002753	0.20572232546661362	0.033795173866731254	4.937071311055244E-4	4.937071311055244E-4	-17816.201564056933	0.0	-205.36863286621488
20144000	-18014.611525676857	-187.56569665457695	-17827.04582902228	3.2412979616657314	2015.1888390246359	52.0538887070139	2.5192960522046093	4.408568783584201	4.789311219649417	4.1419401315926265	4.208539289948957	2.9220583878542685	3.1009432928232283	3.003352096109883	2.3351876886216703	2.500046450826882	2.5716626772190376	2.1939920333678793	1.9715412683193672	1.0595739781197318	0.6826557076733596	1.2539472183827032	1.2282740196574329	0.7701608451673143	0.7124586803414319	0.918982498878311	0.18288294153220325	0.9915127304566106	1.3358672832284835	1.2776777846915413	1.863646786282759	1.7692679911293374	2.256326111525306	2.3080465727850417	2.21316887686016	2.3842146313820307	2.0300102310086143	1.563722564533761	1.1155323602017364	0.25908867367359056	-0.44293367540813755	-1.5971825211360697	2.9	7.623692835920348	0.28840727671067173	0.25303217552388163	0.25793508307762236	0.20062546468782447	0.07497741909311269	5.183139228069802E-4	5.183139228069803E-4	-17827.04582902228	0.0	-182.0962536161222
20146000	-18016.330540606872	-197.37611241253234	-17818.954428194338	2.9816710961419592	2015.4484658901595	52.4480057050953	0.798013849048033	5.3019553359784855	4.493825272562626	4.9026889241954885	4.552179258136155	3.7489124026891876	3.8325471599149528	3.9838268212932118	2.032538219279486	2.286464192348316	2.189999863511826	2.728367570584104	3.0713051164620544	3.2168798294576018	1.4598224730871232	0.9612887890968114	1.3500561737335506	0.2509999053638414	1.583275928986698	-0.11664147285971499	1.2832376908666248	-0.13293788477999113	0.7661376966147289	2.2512823414083503	1.4490041783715764	2.9783384325552933	2.7979492970908257	2.5707477006859634	2.867091918308828	3.120103580100221	2.314621940642308	1.832729132376083	1.6684511676701304	2.1577866982885063	-0.6212955916963736	-1.7475844767213267	2.9	8.370364466749772	0.28840727671067173	0.25303217552388163	0.25954351784703256	0.1990170299184143	0.06613502281686101	4.990703650260171E-4	4.990703650260171E-4	-17818.954428194338	0.0	-195.38044305866185
20148000	-18017.523581712558	-201.71258377531672	-17815.810997937242	3.094307849869658	2015.3358291364318	50.349873738448956	0.5887838442989786	1.4048387178532586	3.1233221209113484	3.184402190017709	5.0834664655048	2.9907557681536865	4.285236401686074	2.8766015829944336	3.489841645435343	2.5807893663380006	2.1208182042158836	1.237725323795443	1.8098333781206595	2.91322706108513	0.6493434916385821	3.3805848048420133	1.1285236807373882	1.036851778899394	1.2453973901896003	0.4357947408730296	-0.3932086157140764	1.7751407511406898	0.46752076672721105	0.5750735791988527	0.5436515205565975	0.9076149786375276	2.5639856953206817	3.4735781037193822	4.561643430836874	2.9650417799559663	3.2855368525363007	2.171478449824518	1.5124338914226865	0.9526842605644211	-1.7084494060722113	-1.249863586836263	2.9	6.587912956497409	0.2880136632857691	0.25382894416232754	0.25954351784703256	0.19861387470487102	0.0082267421671703	5.682758584512767E-4	5.682758584512766E-4	-17815.810997937242	0.0	-199.75161348265098
20150000	-18020.699194059707	-191.79304716246295	-17828.906146897243	3.041017584950488	2015.389119401351	51.064751347206496	0.32930883704185065	2.9309753048153913	5.903536272430089	6.8323890207296945	6.487229621064873	5.100167110928913	2.164335912435407	2.7431364504461113	4.353651444176335	4.412768446909316	4.6350000047927935	4.109155262382405	1.4512225012050566	-0.2153197813924776	1.2354076329787296	1.2101999761879392	1.626634385706982	0.636586323835265	0.38883743513568136	0.8982076611986048	1.2965580119938336	1.3516524212439391	1.0793823860953242	-0.3686491399318743	1.7423323135769786	2.038172867138801	3.7957758329792677	3.0903850919110316	4.655663026486401	3.655448037698705	3.2791806143418607	2.561890493036784	2.26892486194197	0.9718684220355525	-1.3690559339457162	-1.815486317906296	2.9	8.94847938549574	0.2826646484554217	0.2586372856185901	0.2532733103377215	0.2054247555882669	0.03344532476728208	5.168617278126744E-4	5.168617278126752E-4	-17828.906146897243	0.0	-190.3064035770613
20152000	-18024.235552341263	-192.10265132171423	-17832.132901019548	2.941223201720681	2015.4889137845807	51.34977395573851	0.2740450350668612	6.689610288000707	5.704107969416167	5.9342504192047505	5.796149707154539	5.563198184727259	2.390180777780882	3.1559445982728334	2.835716907102136	3.819688381128393	5.1575664716484555	6.54532365294828	1.2309431688025514	-0.006425646325133157	0.9225129799421596	4.337677096503093	2.5554966932368837	0.902487296993751	0.39384886552671083	0.7906174961589179	-0.8642456446661271	-0.5495723208290847	2.524315190382313	0.929038503510928	2.6761944897447814	2.8412754802031164	3.6533356358938724	5.8314679956862285	6.425516500821099	5.644429306829041	5.295595651980547	1.3601203998817004	1.0373529997033426	1.2925770991904253	-1.2022094773712908	-2.607915435755084	2.9	8.481269504655966	0.28929588452602983	0.24772812359593324	0.2575512362897703	0.2054247555882669	0.054459026744199966	5.307617937450503E-4	5.3076179374505E-4	-17832.132901019548	0.0	-191.24394914293703
20154000	-18034.0601527819	-204.6705121581611	-17829.38964062374	3.0113820613742805	2015.4187549249273	54.12003818437777	0.40259900388670355	9.35639095328115	8.891218870629892	8.20444341241127	6.805048310539529	4.018685749406491	1.7677282149375808	2.898502531639288	5.177586435402732	4.295182049299193	5.205008388970139	4.567090775855846	1.361313875922088	0.9988677403821812	1.0085016543117846	3.208895124648357	1.176698087534113	0.9731713194698244	0.4445223290167974	0.14450528442552701	0.8168564299103134	2.5899667716503982	0.30952925996478786	-0.3955443138232506	4.2927450891725565	5.335596912439293	4.060107426314329	6.536164853344086	2.4119148932181345	3.0073822657130673	2.145317861838151	1.4333155405668685	1.3937293926793353	1.1411986456750385	-1.2520448552323584	-2.1040955414915308	2.9	9.054254383171655	0.2890572559167384	0.25459060412912826	0.2517470134623252	0.20460512649180843	0.054459026744199966	5.15390350855956E-4	5.153903508559562E-4	-17829.38964062374	0.0	-203.11547070136157
20156000	-18032.53342463958	-202.9646871110036	-17829.568737528574	2.9162228607356835	2015.5139141255659	54.62789447501171	0.3917748568973973	7.135301935500859	4.370840920174352	5.854479282288746	4.656915895160294	3.5553157016435497	2.018691744720364	3.4582331570040887	4.034214371017081	3.0451409294607674	2.877170665007456	2.8314832519854685	2.6858944611762947	2.1611580124401466	1.0057627293379547	2.5060221027402463	0.9918438669969594	0.6335895897906305	4.16930735478118	0.20666566583491555	-0.23774724573202752	0.3730333136200948	1.7059741843569214	2.619708262262758	4.10287122033255	4.009177168324913	2.1059129292783565	4.625999328785947	6.78670085683086	4.137793465974372	3.401733880998068	3.0822480302043624	1.1787360127526552	0.26201697641385074	-1.3177033390164727	-4.010277688905444	2.9	7.234974591307471	0.28814876885357305	0.25368561029576053	0.2568745619076448	0.2012910589430219	0.04486337399095936	5.16268445935591E-4	5.162684459355913E-4	-17829.568737528574	0.0	-202.11036329290494
20158000	-18037.484021084543	-211.09195446546266	-17826.39206661908	2.9935986006855555	2015.436538385616	56.85076602762419	1.1032856090042715	9.018190873196861	7.917595857044811	6.078897405538031	4.133521687406455	4.103786052600864	3.6414344487731647	2.9492823328809745	3.2317515148267306	4.024215223674565	3.2710689178332935	3.2330012375949395	3.165884565153968	1.982190108767298	1.0567084677793501	1.3803213550747888	1.0819914778193445	0.6164952241280424	0.9974079977519257	-0.028678242974758794	-0.6530133239193319	-0.4615683281933926	1.6783015937694818	0.18095942714786473	1.6716879227838652	2.6977045261020116	3.3006827967616337	3.1635703349656947	2.785666861922127	3.213611552465788	2.4675268072011223	2.007463606148912	3.390066163625108	1.336209271198232	-0.21048465013472029	-2.363839467871647	2.9	7.408676608025577	0.28547852119500156	0.2547573099945412	0.2568745619076448	0.20288960690281274	0.023183021160627804	4.7446934189853876E-4	4.744693418985385E-4	-17826.39206661908	0.0	-209.08173796384114
20160000	-18043.52058833293	-206.78589963779538	-17836.734688695135	2.8862326132061025	2015.5439043730953	51.84235961301958	2.0502945180630916	6.996498434852982	6.824903427166021	5.415737864425768	3.893992421032741	4.1319353712969376	3.0656788019780565	2.0112795730340602	3.312870603058412	3.649799349678562	3.751426014544676	2.6912838404572272	2.5882688701340077	2.129794781283767	2.210646598491654	1.72173578586793	0.5734532073925765	0.9212030130793729	0.19965788474968194	0.2142448472915851	0.6043283570354572	1.1608237667352674	1.166678627103903	1.6829115334852252	2.762271731028521	2.6789299635273203	2.8444338786477115	2.7070688708174964	1.5768765802938767	1.5121220590957987	1.9334568770327103	0.7340655140520094	0.5634992213428978	0.22820534675979975	-0.7532055120135639	0.14247155492663577	2.9	7.373137739269193	0.2840697546503439	0.251754531779926	0.2533920612126507	0.21078365235707966	0.07206502125100163	5.573130271237899E-4	5.573130271237898E-4	-17836.734688695135	0.0	-204.1277632469532
20162000	-18018.575829097517	-191.95400100330014	-17826.621828094216	2.8915705129124927	2015.538566473389	47.152209704515045	2.8083372481687654	4.797724256836427	4.569812655578779	3.7746872137031087	3.13942898058847	2.926976851411359	3.5049418756616206	2.852299895035698	2.521309794626795	2.0627325377506063	1.2888215163223566	1.3558917855842345	1.3824076804600736	1.4470021620265854	0.7279312155594555	1.3237136094663091	1.4365116276741918	1.0450054431341143	0.7254156657691968	-0.0562876412919453	1.035781934648901	1.0458576667083037	1.5217206280694113	1.3695969654785096	1.6537785560890768	1.3307219390380898	2.7091515603312675	3.5130758182123087	3.356135003868019	1.9279220744461179	1.9447133432993315	1.6763180622113876	0.017382797914666445	-0.9476130503171928	-0.8703668426321568	-0.22282868219327834	2.9	6.932918410139454	0.2831132666944745	0.25958424576405575	0.2587682068703835	0.19853428067108658	0.03404371979253675	6.08052026835388E-4	6.080520268353873E-4	-17826.621828094216	0.0	-189.0683937934783
20164000	-18009.39736382308	-179.4412860327065	-17829.95607779037	2.969782512954265	2015.4603544733473	44.88132064309306	6.920306141646366	3.083983224697959	3.059271365379386	3.23707375643557	3.390038344251615	3.0374069863343967	3.2492060781726946	2.2463944296833454	2.13736440600438	1.8945756322310423	1.7908226600731356	1.5278066525996032	1.407421188548672	0.404234424969984	0.5152797115346451	0.5975300226168799	0.7191506470157472	0.8883398063474427	1.0180787232262622	0.5148626026661333	0.5966611906259109	0.2235240199126669	0.6079415992496756	0.90913184676671	1.2228516317606837	1.3381655211464494	1.4408657718863638	1.89727504835992	1.7612371922942076	0.31534118194619165	0.573428860469632	0.06158807023985782	-0.0649394891875244	-0.7998986924756529	-0.7178201565091196	-0.5958910804555796	2.9	8.566131974319106	0.29108433154886854	0.25958424576405575	0.24680187315188234	0.2025295495351937	0.017808991406522097	5.826263987063485E-4	5.826263987063487E-4	-17829.95607779037	0.0	-175.22302521301526
20166000	-18013.22488273649	-184.5117342627906	-17828.7131484737	3.0683675008614277	2015.36176948544	49.19040768562006	2.634427973510355	4.5521445196233055	4.299094604360708	4.057057287783502	3.742721375488242	3.3035698315699404	3.409691198832254	3.2306629878808866	3.5158586318537273	2.885657178321363	2.0645824129122645	1.8286673570537753	1.3264312890354242	1.0769687020032337	0.6831663273875459	1.092346678296572	0.833866328136423	0.4730175691300016	0.6560995371905447	0.6160885700441219	1.4031751912240895	1.5099913584151987	0.24229194973117574	0.4472228598438289	0.7578788722157077	1.5204899086004657	1.4849161434745928	1.6006037716547086	2.7980626135743583	2.653873855850276	1.8356801286888087	1.5528327515668918	1.65789654132396	0.6055497075981824	0.07982497220909045	-1.3101166052729736	2.9	8.8784810749394	0.2941537269484999	0.25488572905588974	0.248430994460417	0.2025295495351937	0.07082694593978356	5.372938980933489E-4	5.37293898093349E-4	-17828.7131484737	0.0	-180.65834227224724
20168000	-18012.29749782119	-189.3815807885628	-17822.915917032627	3.1483646009041646	2015.2817723853973	52.450316966595004	3.1562360681083885	5.073853148211861	5.06569435333015	5.617829654901511	4.390766218196936	3.875348279896143	3.409385505712765	2.5762943350578347	1.9505897048596403	2.535783750260002	1.7170720031050914	1.6062806240042942	1.3358119353099456	0.8090629007016716	0.4331668708764932	0.38828312750103333	0.7223898756595478	0.5604219631236875	0.9187483320209642	1.5560858900885455	1.5615623030312609	1.4817560522841795	1.1798434540265736	1.7230003197297419	2.8020431209418786	3.29454278060809	3.729413617488814	3.475140602003073	3.3518162004777916	3.5542376911146887	3.082544877300112	2.3189942365689746	1.4670358690213627	0.8772501288300808	1.0219923444016465	-0.061572747744354284	2.9	7.330727152225304	0.29480756553160986	0.2494454880531328	0.24791150264952314	0.20783544376573457	0.03613652766215507	4.760448657409979E-4	4.760448657409974E-4	-17822.915917032627	0.0	-185.09466746514641
20170000	-18045.574188238174	-209.160888887747	-17836.413299350428	3.2554496776768014	2015.1746873086247	54.78496118204433	1.3215154004982113	6.825854675903433	6.146696820669012	6.121156237007952	5.393425659800607	3.25983868046154	3.872623436168824	3.933187002149049	3.767993991606543	2.6168532562818054	2.497580855966037	3.2871523445694173	1.804497269883225	1.2408577760753796	0.2786360892016817	1.0861305619209953	0.7529676704179935	1.9041023015147085	1.1482981970636148	-0.11544278284908477	1.4596974904948499	1.156233855846595	1.7699659472756601	1.895818820082111	2.449786926382186	1.8582130926295966	1.4816006581969605	3.995115639930696	3.8943504512994176	4.249253883309563	2.580265722658979	2.2196860485370493	1.4945022533342605	0.027916872159008288	0.47700769866862125	0.14560241847462863	2.9	8.504070048650354	0.28917524709331516	0.25211184297047634	0.2606377876364415	0.1980751222997673	0.005638541745844275	4.4874737935981347E-4	4.487473793598138E-4	-17836.413299350428	0.0	-204.17155189060125
20172000	-18021.02235736098	-193.1640699044346	-17827.858287456547	3.0343646466248044	2015.3957723396766	53.04259744394737	1.5768349582285741	2.1668322675959226	3.7468736034897328	4.02327991267922	4.01312834516484	4.047386427704198	2.560299255191491	2.9156532452664843	2.878916983538403	3.216127114441221	2.2283658923773006	2.207180304515788	1.597489256855533	1.708900631897288	0.7368218973807228	0.8744938759897075	1.2004751404250835	1.7116260610891576	1.1053479395554797	0.2657148666794269	1.2798710545468042	1.5983169009900382	1.7205410866428767	3.24384193367106	3.4251205092465478	3.026481756547591	3.4607198893934803	3.3018178556419184	3.3867275574375064	2.7146505521688122	2.6162062237439323	2.414271549951568	1.6360007863021306	0.8197931291573921	-0.11194030432127205	-1.4910895757167024	2.9	9.228349536756621	0.2793923159546618	0.2626193464016854	0.2606377876364415	0.19735055000721158	0.004266816623460389	5.067738746164536E-4	5.067738746164533E-4	-17827.858287456547	0.0	-190.18442089662318
20174000	-18027.003015587867	-197.73637390876692	-17829.2666416791	3.026031639692109	2015.4041053466094	52.58523648051729	1.1601263982411036	3.1032310851841327	3.649648779833045	3.582680275023024	3.5398756293083253	2.836974477035913	3.2887340739779347	4.150307034914932	4.6405417319106625	2.344022101107481	2.3814241239840825	2.4228647524044686	2.100566000328896	1.257489022339129	2.0174157007732254	2.1459892307077912	1.8345254097051698	0.4748590146976676	0.22200584916368626	0.06962563221893714	0.02233861003366755	1.7770779176827471	1.6755091856701623	1.7006574983053215	1.0221648840792574	0.8257448196896111	1.732803931475762	1.7950195095730779	2.9912893487819607	2.268265315396465	2.9553049860057383	2.1766096285831473	2.6122151986208175	1.7184987453073093	0.6035050279333909	-2.179499265854624	2.9	7.555305189455083	0.2812573156591158	0.25733164062396074	0.26211570169068216	0.19929534202624155	0.004266816623460389	4.6779343911124117E-4	4.6779343911124095E-4	-17829.2666416791	0.0	-195.4936175716261
20176000	-18019.863434405004	-193.83095076574668	-17826.032483639257	2.988522397230219	2015.4416145890712	54.24271798322767	0.8750776661536251	4.594291803161495	4.738429505275773	4.913673766793003	4.057984182261244	3.404334707178513	4.167232112590744	2.9294757281328243	2.514732390227271	2.9801560360049675	3.1004016642555197	2.067942716552705	1.7061127258406352	2.000067289603131	1.7590251256566831	0.2788025499034563	1.0936115251940646	0.3529647875227394	0.008304614720989867	-0.5421268218208937	2.0076617323049497	1.414839439867953	2.757325072207724	1.9560821984514625	2.4865473293967923	3.763704156466711	4.109596310352073	4.824971576050222	4.367918113544585	4.35997732049446	3.4171199118870077	2.616583615058001	1.1938452766116385	0.899930263348983	-0.6197632369870197	-2.1006022715777495	2.9	9.754440798543238	0.28984407069582996	0.25703574060345513	0.2538849413630775	0.1992352473376377	0.021765475241079305	4.2816391124664223E-4	4.2816391124664256E-4	-17826.032483639257	0.0	-191.63166388485774
20178000	-18043.19784658729	-208.06090591511514	-17835.136940672175	2.943664100538211	2015.4864728857633	53.142635979004375	0.3429353945076375	5.549441306172028	2.574392638969971	3.9889494367912754	4.703713735733179	2.304500801400079	5.033476742721014	2.5028458498245163	3.4866926262865507	2.8498067660810618	5.217833312118453	2.38465231903686	1.227271252293814	1.5209623112580692	1.3324248113831902	1.5708721671444867	1.8114481358696755	0.5601142392139339	1.2399779640313455	1.4364901070789624	-0.10110251545553472	-0.14613273526523685	-0.13687664443006042	1.8526773415785038	3.5396969036321053	4.2471271247427325	2.2251893372251725	1.2650608003791644	5.332242087716391	5.757043721524667	3.4987848393446983	3.2720896061307676	1.9606279464813587	4.221654528503999	-0.5170912054245838	-2.769508093954641	2.9	12.011839977036217	0.28984407069582996	0.25556685663987666	0.25472697494893115	0.1998620977153625	0.0057920781792623844	4.8397786062495267E-4	4.839778606249525E-4	-17835.136940672175	0.0	-206.4954288646594
20180000	-18021.547979456584	-199.11237196657524	-17822.43560749001	2.9613074164819997	2015.4688295698195	54.89254233749655	0.425920170815029	5.132443984105636	3.751720048548162	2.7352695555419033	4.023892173256504	3.3010317112963268	5.205186269797052	3.0698554542941063	3.171496562384488	3.817753154104814	3.9150151092715553	1.5586979000727512	1.7303306864633134	1.9109957671862008	1.6132059994660266	0.6413329161166306	1.0893786270045667	1.3958961009812152	0.7339564199761934	0.18991161869515233	2.182828958769278	2.036590991788337	-1.6108036967707713	0.994543980075139	4.267414230830507	4.575932616060948	3.809395192250429	2.1462027546690168	4.029871255565684	3.3891287529145244	2.9001505389898417	3.822662315334406	1.9333570925467427	1.8509778818920415	-0.05393126054416811	-2.591390634745584	2.9	8.191143450950243	0.2815043518222803	0.2570087153836053	0.25662237473353	0.20486455806058462	0.0739297117643497	4.2224275204424196E-4	4.222427520442419E-4	-17822.43560749001	0.0	-197.93986466137153
20182000	-18023.40640956941	-194.97728822818493	-17828.429121341225	2.9292660167614786	2015.50087096954	53.84761882031962	0.4698454181101257	8.12565985844857	5.740979801098759	6.527414205971466	3.2202841022321413	3.193220364567495	3.848003029397354	2.697472794936592	4.503983832145735	6.093885565890419	3.6137445694875767	1.593172957194092	2.804590551615172	1.5058019182397107	0.9955402937902211	1.336730404774591	3.062224164834652	1.89682040330256	0.00601857192669919	-0.008511338415929562	-0.03635297534019588	0.91873072728983	1.1477245208462996	0.5662730754230288	2.121149073221805	1.4335263771892213	3.7430055794142274	2.7053119068787526	2.8541024276288813	3.139072356892762	2.7243965639739844	1.7917759904132264	1.57437184801741	0.26131967302421555	-0.46507803441546863	-3.1901364784831516	2.9	8.612750426728153	0.2776297060731485	0.26123431888616744	0.25627141698009964	0.20486455806058462	0.01760876290152732	4.93325116411732E-4	4.933251164117324E-4	-17828.429121341225	0.0	-193.7065979655914
20184000	-18030.78762821167	-202.69322306855818	-17828.09440514311	3.050500076826541	2015.379636909475	53.86646455523494	0.427280411371354	3.6064519169501335	4.211643488903494	4.126040686888312	2.3635205833016943	3.012602276701784	4.776523640501862	3.5888542950428506	3.161744925700942	5.674598235007865	2.388484775420001	1.061702918262295	2.1556055012413706	1.9561281995585427	2.5462068463228884	1.2882951449870084	1.426149191969726	2.006747402232295	1.0331837603630354	-0.7167158431056101	0.31938901007803044	0.944043496688545	3.885259025095694	2.0330021186636036	1.2044932030576831	1.760604716682959	1.9126971976624554	1.9701070935193088	2.555268566011594	3.8393775220156354	3.2560803929952113	2.7239810277534375	0.9665754216383845	-0.44100888045277975	-0.7839958932728239	-3.042599412254728	2.9	10.066068156041245	0.2799103670982396	0.24407773744566608	0.2647565767206146	0.21125531873547995	0.06107312841809501	4.8171781632581293E-4	4.8171781632581304E-4	-17828.09440514311	0.0	-200.6801124897147
20186000	-18019.765632003015	-198.91254166784606	-17820.853090335168	3.0735982336208005	2015.3565387526808	55.69611313569313	0.8510024345764483	6.159758745863635	6.701242557645472	6.860684293697885	5.246572894803734	4.1140660266438855	5.038099912622212	4.476043221112821	4.883955869985639	4.470213717967219	2.3407620310521007	1.939056987190399	1.4333883329468529	2.156834460238213	0.9649751578387755	0.6804352444498752	1.2947427877561344	0.36531173905460457	0.8043146918555582	0.19051615154786922	0.6426629455700681	0.667493560872774	3.239404470140615	2.3500453004611197	4.0455196647181495	4.300900373784921	4.8773992674021445	4.806374469342062	4.334316047214181	3.979814399067678	2.8732763235144523	1.206581466288548	0.047976535031776346	-0.29317383442532796	-1.128666022058496	-1.9105385513447994	2.9	7.098713276428435	0.2879992845915983	0.2545317420465602	0.2546798417268602	0.2027891316349815	0.04328164344809182	4.33669793474753E-4	4.336697934747531E-4	-17820.853090335168	0.0	-196.75383528005594
20188000	-18025.57767873507	-196.99314555914543	-17828.584533175923	2.9830049817416846	2015.4471320045598	53.82960603527122	0.5364542536661412	5.112917194222785	6.36450909260064	5.242767310608107	4.455854525819807	3.2214063976663527	3.7849789641346865	4.709582825190387	3.7590515749345417	2.993278717790957	2.479347672852959	1.7550660255427974	2.0926783131363482	1.796211829323376	0.6262086925146293	0.7884039991299014	2.4990592242633216	0.9442478878657363	0.31067875285867136	-0.3506067090371514	0.5251800575255133	2.3976647950344887	5.197461528505794	5.452218634327158	4.954251540066543	3.9381747867703956	4.3427705066221165	4.478454475654082	5.316215605133916	3.1754313499360602	2.768620986082531	0.7834046689901482	-0.2045571427648174	-0.44545308606550976	-0.6629501156995434	-2.045557591440099	2.9	7.465366299883667	0.28879890560522753	0.24832903335940326	0.25990447038100284	0.20296759065436656	0.02868911509204366	4.689760457742145E-4	4.689760457742142E-4	-17828.584533175923	0.0	-195.7021202354047
20190000	-18024.877738708987	-183.42146638885052	-17841.456272320138	2.9109629855914068	2015.51917400071	52.31889567638412	1.0072899275501377	8.241906370869494	7.958095140502125	6.861163466503178	6.747476598513182	7.0367169105035	5.016840206887258	3.3012403929096283	3.0255694450782467	2.5153931054591223	2.054821705855026	3.1369174403806563	2.6264807219210073	0.7025529546714713	0.837026089201664	0.9164841639068209	1.7932119222878633	1.4389241098924708	1.1017785421017694	0.6885353457419956	1.0923086764246968	1.6070317425617135	0.7287992354330846	-0.15424208823297636	1.1201923484529555	1.995121893527357	2.554386036272129	2.626368150925846	2.599386943478306	2.9614991993290163	1.9242010650869066	1.4043985924365912	-0.31860877259414355	-0.4871503133682241	-2.5406317476665574	-2.8269253104928618	2.9	6.100630116958566	0.2831710982856316	0.25627962775335034	0.2554265807287419	0.20512269323227636	0.004814894676751633	5.064650295664531E-4	5.064650295664533E-4	-17841.456272320138	0.0	-181.96418260449073
20192000	-18036.741617504955	-205.53752911160217	-17831.20408839335	2.8509553204461904	2015.5791816658552	52.69314828941758	0.3025797069388459	2.423273231278093	3.0527523058860084	3.8017115618211488	2.927448667153614	3.9495608418455412	4.610195664913336	4.009994055698636	3.017755249439108	1.8049599525916062	1.8381373752842125	2.927355346663602	3.7472202019945406	0.6211678038705291	-0.11299728533027825	2.0911149936240148	1.4990807652262883	0.950722378671191	0.6102833715285285	-0.48549828119401234	0.6838741137072283	1.600030031274148	2.9191087041996093	1.9340409808784629	2.320611235802515	1.5062151963370551	2.410846323969854	2.2475656786861498	3.962327339913316	3.238262266253889	1.3644263634078582	1.7597245131981962	-0.7894873635914583	-1.5302439208204484	-1.4713783979246329	-2.263725875275525	2.9	6.400885037463578	0.28630779417343233	0.25412710733522903	0.25444240525906253	0.20512269323227636	0.03853999595760221	4.5807426578110935E-4	4.5807426578110924E-4	-17831.20408839335	0.0	-205.14668580200438
20194000	-18024.982314146117	-203.61305959825293	-17821.369254547863	2.9539276455979744	2015.4762093407035	51.551989527986215	0.6724415967465058	3.090669207205807	5.4940573386350495	5.576512945142815	5.432655124322723	5.371919917197131	3.8350609748547817	2.909151074524146	2.725052155106252	2.3961093613417064	2.261673881558596	2.094668146765246	1.6778666950972922	1.7722831633771965	0.9062965230314688	0.5723723159941377	0.8035163869755748	0.6004919145044824	0.7541643390184011	2.270211063945114	0.8873390412039261	-1.2062461999397345	-1.021892484707905	0.1899321654473568	0.35592922939216276	3.9131501828568034	3.585003945518322	3.1492183935480758	1.563216965610605	3.313528176908468	3.1101646162242353	0.8114937357109788	0.9561977976808339	-0.3314048299335698	-2.5988329315442185	-4.137243034150832	2.9	9.062356111781154	0.2862264204168821	0.25412710733522903	0.25444240525906253	0.2052040669888266	0.042905075432255815	4.4407080410123137E-4	4.4407080410123137E-4	-17821.369254547863	0.0	-201.8330368015653
20196000	-18009.298393862944	-191.26064007635142	-17818.037753786593	2.8424266715218516	2015.5877103147795	52.800953634423564	1.1294621911155567	5.340346212361387	5.206786754072086	6.053468488962456	4.805482845362012	4.118835084470664	5.481607935958582	3.703055500440237	2.8022965328889313	4.3487610206849086	3.5067375283389244	2.686985617939258	2.3913498353720715	1.6616078276299293	0.5273286627866689	-0.4992840382769374	0.892378068513959	0.31369931027777187	-0.046910991151164316	0.49671192392818164	2.168910290927555	2.366778065867627	0.20179073159046645	0.6630904182763679	2.2172496761909137	2.520216138118078	3.4150638048872146	2.207506095233125	2.7374975189095654	2.744719081445359	2.113216473645354	2.0071662275569624	1.4160240321206403	-1.2664607495075793	-1.6905614370938473	-1.5472938211973728	2.9	9.956563927326481	0.2869932168428315	0.25542560459937036	0.249532793197123	0.2080483853606754	0.03718578841174448	4.470400808000261E-4	4.4704008080002656E-4	-17818.037753786593	0.0	-188.80297195129856
20198000	-18011.512084118236	-195.0771935871678	-17816.43489053107	3.0325679188126453	2015.3975690674888	49.302763533833634	2.3390062615384264	3.907591880536015	3.22775786762021	3.3386445073035107	3.0640507159776686	3.2799025361060883	2.7755479975647974	2.6397195110279674	2.1250356692901313	2.578635734700881	1.7005918493237528	1.4833825962725018	1.6287081006635755	1.3673876942072973	1.48668244129622	1.0086707840740528	0.4175581336011291	0.6208084057188464	1.1210084401559088	1.729842435998644	0.9187222342739084	2.1786462124433927	2.3813257351720702	2.986641356708491	3.05694480557532	1.887254968430669	3.338246375010552	3.3283518602173974	2.0834284783695143	2.493274362052957	1.525957459186742	1.5499268887816429	0.4021976859895322	-0.04992149457339773	-0.8595641697866834	-0.7796684019967912	2.9	8.336047447161798	0.292304732074748	0.2529263608575099	0.2543593952140535	0.20040951185368883	0.06280720282794122	5.151417208980993E-4	5.151417208980992E-4	-17816.43489053107	0.0	-191.73111450801247
20200000	-18019.315019668713	-198.6955469532652	-17820.619472715447	3.0388725525693805	2015.3912644337322	51.55768163109977	0.4340527735897312	11.712530098828452	11.515134171134786	8.198624289674918	7.766076982649457	5.825608679833522	4.028215621781259	3.1979635603059258	2.412704609972323	2.7434705950945384	3.025535682756795	3.54959942093253	1.6227365659666708	2.168174132455743	1.3193157432584486	0.3770476553115646	0.5048650474905704	0.37443854785582736	-0.7649928552633065	1.5854469838131207	4.222641056544226	3.1732856000720497	2.6089247191912612	3.229186016897903	0.8059635584580023	1.4797573960580417	2.6533839378425657	4.252445589244947	5.899669619345536	4.773643868561051	4.047300201108408	2.055112315440672	0.19539272994026546	-0.6880227053089315	-2.117639395347701	-1.5698024274625095	2.9	10.064060852889838	0.28836779142188385	0.25624553075958617	0.25775045029120697	0.19763622752732324	0.014734237877480941	5.057023531165934E-4	5.057023531165931E-4	-17820.619472715447	0.0	-196.78821209675107
20202000	-18026.20895983744	-201.2234488878162	-17824.985510949624	2.9737814966880096	2015.4563554896135	48.909327650640186	0.3026955418120309	9.617501749973652	7.136564941577493	5.9997770870790195	4.94960663826446	4.199495628334042	2.977349539153336	2.8399440518562753	2.2496578895237174	1.6001509878356701	3.3525392462868524	2.3355816256283277	0.9793663388997077	1.0480242929880788	0.6082076350371173	-0.051610356137573254	0.8364737472359427	1.425322764834174	-0.41767090621158465	1.6452553854469274	2.214818050244234	3.8734813460028095	2.7261936493705257	3.714855836481144	4.986431124564367	5.862017403625553	8.184123600804382	7.890603616508782	6.947763650907886	5.643890932531934	4.133102134153759	1.4082126208966284	-0.5415469113144042	-0.5636746148652759	-1.4661608543814377	-2.904203211374388	2.9	9.387189236750897	0.28622742041791704	0.24906598309079883	0.25775045029120697	0.20695614620007735	0.003226341934871726	5.414849671798365E-4	5.414849671798365E-4	-17824.985510949624	0.0	-200.07237694148392
20204000	-18026.80626402572	-199.54241066300253	-17827.263853362718	2.9387678542934155	2015.491369132008	47.42902225051525	0.719361694584646	9.617501749973652	7.136564941577493	5.9997770870790195	4.94960663826446	4.199495628334042	2.977349539153336	2.8399440518562753	2.2496578895237174	1.6001509878356701	3.3525392462868524	2.3355816256283277	0.9793663388997077	1.0480242929880788	0.6082076350371173	-0.051610356137573254	0.8364737472359427	1.425322764834174	-0.41767090621158465	1.6452553854469274	2.214818050244234	3.8734813460028095	2.7261936493705257	3.714855836481144	4.986431124564367	5.862017403625553	8.184123600804382	7.890603616508782	6.947763650907886	5.643890932531934	4.133102134153759	1.4082126208966284	-0.5415469113144042	-0.5636746148652759	-1.4661608543814377	-2.904203211374388	2.9	8.604739225392645	0.290628910262243	0.24906598309079883	0.25301677797127	0.20728832867568833	0.014440281494218154	5.713447254225726E-4	5.713447254225729E-4	-17827.263853362718	0.0	-197.70211690760715
20206000	-18017.786978211967	-189.80604846662672	-17827.98092974534	2.957450314965115	2015.4726866713363	45.72025501937074	0.5651143229617414	9.617501749973652	7.136564941577493	5.9997770870790195	4.94960663826446	4.199495628334042	2.977349539153336	2.8399440518562753	2.2496578895237174	1.6001509878356701	3.3525392462868524	2.3355816256283277	0.9793663388997077	1.0480242929880788	0.6082076350371173	-0.051610356137573254	0.8364737472359427	1.425322764834174	-0.41767090621158465	1.6452553854469274	2.214818050244234	3.8734813460028095	2.7261936493705257	3.714855836481144	4.986431124564367	5.862017403625553	8.184123600804382	7.890603616508782	6.947763650907886	5.643890932531934	4.133102134153759	1.4082126208966284	-0.5415469113144042	-0.5636746148652759	-1.4661608543814377	-2.904203211374388	2.9	7.484419657204942	0.28800893926040627	0.24969603811841548	0.25730723188695287	0.20498779073422557	0.006417796180264085	6.074198960719325E-4	6.074198960719319E-4	-17827.98092974534	0.0	-188.36960319355
20208000	-18014.488760856857	-189.51017699899023	-17824.97858385787	2.988346609077161	2015.4417903772244	46.29985567004536	0.6923526397064742	9.617501749973652	7.136564941577493	5.9997770870790195	4.94960663826446	4.199495628334042	2.977349539153336	2.8399440518562753	2.2496578895237174	1.6001509878356701	3.3525392462868524	2.3355816256283277	0.9793663388997077	1.0480242929880788	0.6082076350371173	-0.051610356137573254	0.8364737472359427	1.425322764834174	-0.41767090621158465	1.6452553854469274	2.214818050244234	3.8734813460028095	2.7261936493705257	3.714855836481144	4.986431124564367	5.862017403625553	8.184123600804382	7.890603616508782	6.947763650907886	5.643890932531934	4.133102134153759	1.4082126208966284	-0.5415469113144042	-0.5636746148652759	-1.4661608543814377	-2.904203211374388	2.9	9.690203547171015	0.2922434987101731	0.24737005049251914	0.2553986600630824	0.20498779073422557	0.03912638708513571	5.333252734649493E-4	5.333252734649489E-4	-17824.97858385787	0.0	-187.332575424227
20210000	-18034.85359918705	-194.67401361322055	-17840.179585573827	2.9284600595170924	2015.5016769267843	48.65261991649258	0.6186523978827283	8.141784633153229	8.96038083307784	7.532432022062396	7.354376213935025	4.101770879519678	4.147448615502637	2.912457611354577	2.1071325506493896	1.221291704120195	2.9428547856173	1.92730863687765	0.5486798460061175	0.6877947997692426	0.3350736235075811	1.2048351083861384	0.9229742257026063	1.2802665655870258	1.185393473071659	0.5541425653604062	2.2002261514118557	2.8796972709754494	4.150969745085525	6.093026250288624	3.939394686732231	5.108673053716178	3.3392387024413854	4.035080117659051	2.7849361882964594	3.4232521273175855	5.561839545205182	3.500928755971545	1.8092764250989495	1.5308886774933763	-1.8886817529350455	-3.6513131125368368	2.9	7.785980833846524	0.292530019698088	0.2477601451777647	0.25500856537783695	0.20470126974631067	0.02123046433081219	5.22648972527239E-4	5.226489725272389E-4	-17840.179585573827	0.0	-193.215785085535
20212000	-18023.69358175216	-195.18893723364596	-17828.504644518514	2.9397066100125597	2015.490430376289	50.03262876125209	0.4030365379867817	5.000790921715356	4.965314533398701	7.347432678606927	7.78523549488387	4.231929743507828	3.8806319638978275	2.522368217950182	2.543811748912426	1.4905921933777095	4.026009423199613	2.774291159412877	1.7849146182324085	0.7191338261282352	-0.34450673380658414	2.3475259418423646	0.9849897189860031	-0.7875161302591449	-0.18120335757834613	-1.009159520333082	2.9619590725644906	1.889870769184304	1.0155255311082254	2.314336828132961	3.110921355193151	4.501668597086226	4.241981767372574	2.2936840996557986	3.072483974536926	4.142053638017444	3.5727218064283885	1.3521745829825362	1.799634445511995	1.5398218026388821	-1.3425177682887994	-3.737537412990899	2.9	6.396009087068281	0.29181398062113006	0.2515519304164688	0.2588196595378131	0.1978144294245883	0.0388907507834957	4.713344136842587E-4	4.7133441368425873E-4	-17828.504644518514	0.0	-194.49087471097496
20214000	-18000.23779464818	-169.94008268543425	-17830.297711962747	2.9295198031721137	2015.5006171831294	50.34867499188487	0.44789372922087645	5.02221592654468	6.454933098891134	6.1188265877186865	5.77655554305295	4.301653243750607	3.1589962448180686	2.8479858813950103	3.0728007663470036	2.21906144425632	1.6135638467318945	2.467200078859979	1.0450797298610623	0.4364502938879096	0.27293004694211326	0.7733753177088788	-0.14916664087515116	1.6265471582728759	1.038366262093009	0.3663698031330804	0.823022726774211	0.6347547948665737	1.5013596605592858	0.5649772970052491	1.2016519880171854	2.0859408835993345	4.57278998208698	6.785617140980028	6.046587542304777	6.413061047341307	5.8605169564753155	6.393272284489504	5.023970474927725	1.654792106461713	-1.7680956343412815	-3.6623751856901126	2.9	8.27048118513574	0.29181398062113006	0.2506715551759415	0.257272900536247	0.2002415636666817	0.06510082049151426	4.6448242972583174E-4	4.6448242972583136E-4	-17830.297711962747	0.0	-168.6915608929536
20216000	-18020.29897943191	-197.03003265049787	-17823.268946781413	2.991628192483813	2015.4385087938176	49.12406465161932	0.4340232032669009	2.4836652177460903	2.5024421178728598	4.623741924129538	4.599967114175547	3.667345413248627	2.240025588504369	2.9948813221464867	3.4301725052478638	3.7296578938660283	2.746352864125322	1.9556026885087392	1.526288513964371	1.1770874765508952	0.3791216851468884	1.4834204225996848	1.1045116069536316	1.2457327502920827	1.6832616431051515	1.914746425784548	1.5642342667239943	3.7973774978595403	3.580118629329592	2.77238616266366	6.284233267685724	4.678305346262712	4.518992450657124	4.196766662327887	7.040193273451493	5.088069159290717	5.118165008732412	4.0059848149760136	2.5788437862863325	0.7765687883810055	-1.4310394281980312	-2.635037995446292	2.9	9.665056533225487	0.29147881128780273	0.2506715551759415	0.257272900536247	0.20057673300000903	0.022389258556223323	5.466609397914075E-4	5.466609397914078E-4	-17823.268946781413	0.0	-195.359374937638
20218000	-18033.675464931606	-192.8987379668181	-17840.77672696479	3.107120439358986	2015.3230165469424	49.42266818544551	0.4630583232477648	8.089736034624375	8.051647410462362	7.253327467336553	7.654109552136195	5.21926797527678	2.8070366147548103	4.1183039513118525	3.9115595640430385	1.5918205594060244	1.4736839762920888	0.6452344036467701	1.4181417753450853	1.0358340120785063	0.29102806305596257	1.098372584417292	1.5794400937641397	1.2144369066717868	-0.42106935111118193	0.319079324281349	0.4270267602005924	3.4159567974431946	3.454938383459405	2.9341900710098634	3.088279632159344	5.011465517018167	6.020865799088955	3.7114697279046376	3.9261530629389276	4.25657408419831	4.581781106392835	4.526685001427647	3.9045659779903277	2.5233595322895868	-1.4927536666806922	-0.841707960217541	2.9	6.745561364230283	0.29735218345675035	0.2506715551759415	0.25045254797817734	0.20152371338913105	0.04766076057994182	5.123875465837798E-4	5.123875465837798E-4	-17840.77672696479	0.0	-190.99322842590163
20220000	-18025.620987607766	-185.01362404453175	-17840.607363563235	3.1263725424777014	2015.3037644438239	50.03147872271106	0.5346354814108872	8.089736034624375	8.051647410462362	7.253327467336553	7.654109552136195	5.21926797527678	2.8070366147548103	4.1183039513118525	3.9115595640430385	1.5918205594060244	1.4736839762920888	0.6452344036467701	1.4181417753450853	1.0358340120785063	0.29102806305596257	1.098372584417292	1.5794400937641397	1.2144369066717868	-0.42106935111118193	0.319079324281349	0.4270267602005924	3.4159567974431946	3.454938383459405	2.9341900710098634	3.088279632159344	5.011465517018167	6.020865799088955	3.7114697279046376	3.9261530629389276	4.25657408419831	4.581781106392835	4.526685001427647	3.9045659779903277	2.5233595322895868	-1.4927536666806922	-0.841707960217541	2.9	6.479246092057678	0.2963583268579041	0.2538913208602523	0.2482266388927128	0.20152371338913105	0.04766076057994182	4.695890988807964E-4	4.6958909888079626E-4	-17840.607363563235	0.0	-182.8937500900963
20222000	-18029.563802691875	-192.90185892782853	-17836.661943764047	3.1386407489068144	2015.2914962373948	49.43144539827844	0.5536174532470156	5.133832782959028	5.3915502034753455	4.815216283133357	4.509143744196072	4.282180094511057	3.884194064968093	2.4356611357917575	4.5573746617020925	2.69846279482016	1.1429072129153306	2.310296674446925	2.0788075922250737	1.5809734026205478	0.5763725779595097	1.0524180030276968	2.4787670987450765	0.959735548832947	0.21883919803482554	0.8249525761595735	1.2283765013762777	2.133893523511628	3.3614545727549867	3.930382903968412	5.804674144385283	6.8633595415367346	4.491774870871906	4.231323716086712	3.1121880926076013	2.4765315035979016	3.80352279030647	2.5720694916161504	0.9384801598501193	0.28420573448719133	-0.978339153399157	-2.5142642865668137	2.9	8.956443435318231	0.285070231819727	0.25110020221416773	0.25688081929916545	0.20694874666694002	0.07003811255267857	4.94035395814375E-4	4.940353958143751E-4	-17836.661943764047	0.0	-190.0059494480252
20224000	-18027.10920468842	-198.20369246075228	-17828.905512227666	3.0165087892959606	2015.4136281970054	48.707337948005694	0.6445914928491232	2.029816185809101	2.1695310140380393	3.350078922602727	4.680818382460399	2.7695578756704617	3.1795812456253345	3.232378429067463	4.415499932753382	3.4466558214141787	1.6531934385069114	3.5376113131650553	1.543478849447435	1.512963222182522	0.832281359527947	1.3003134663283933	1.6107443215156891	0.6007751563350912	0.11286121912160155	1.0835329258948048	1.133052555260047	1.4097203320769736	1.5205237269125957	1.1607903813419107	3.388700751082905	1.780968399251629	3.2624335779722546	2.918737777130196	2.2871997708951057	2.530000328440133	1.7023401037533181	0.6326080704865025	1.0506522414349238	-0.7090824962218146	-1.7138206525391482	-2.6996126914391168	2.9	7.576074878626004	0.28315490979999736	0.25497951500331917	0.2633518431281503	0.1985137320685334	0.041098112425803496	5.894968021692646E-4	5.894968021692643E-4	-17828.905512227666	0.0	-196.36361341658522
20226000	-18015.714736553502	-196.58732435682256	-17819.127412196678	2.963145641760251	2015.4669913445412	52.18883624567064	0.7568036523394283	7.73853057560096	6.532293468911386	5.618303108758926	5.989233272862023	3.3661278474167604	3.4710843952914456	3.798395572179	4.263807802720272	3.323162197047188	1.8570191124816382	2.1316683820882205	1.8939853238848405	1.4601065153933002	0.814648551880727	0.15000671374367214	0.3019337920302938	-0.0525015043874737	-0.1686102758367683	2.200443059165979	0.987464902252624	0.8962698072164335	0.012175828742642336	0.8901802458340544	0.9381944924770358	0.9871124107864526	3.4044256446679437	2.9812826050599424	3.6052711491758576	4.695901228652618	4.4378204187706585	3.269625619885817	1.6840169397551696	-0.6085173418666884	-2.4480703221668794	-2.228611600799547	2.9	9.091192761966127	0.28315490979999736	0.24947354670979638	0.26202850395998545	0.20534303953022104	0.046060205634874146	4.873975064010515E-4	4.873975064010516E-4	-17819.127412196678	0.0	-194.61027315063612
20228000	-18010.313402831194	-190.31508995014903	-17819.998312881045	2.955299354240713	2015.4748376320608	48.66535201950986	1.2654986414093288	4.58795421821048	4.293008973892497	3.566022789867647	3.082531796521522	3.367287555741875	3.2680471549554198	3.226450704584418	2.761383504555129	2.690421579931473	1.5424835798564098	2.5514013193814398	1.404088200100938	1.009612604903579	0.6958794085340824	0.23162601744146571	0.7336069228674259	1.5183198810263445	0.36408570248714267	0.8477700508909372	1.587142275613614	2.468357538085275	3.4470534827220316	2.2544434942958707	2.679406087311672	2.0192082130746503	1.8787586279513624	2.1502879080488047	2.393197721920643	1.9448980655394523	2.3351494660750993	2.83368418412984	1.3713941407716845	0.04321551681015323	-1.2036505068309427	-3.6586998592452904	2.9	8.633554802620655	0.28315490979999736	0.251907687077052	0.26202850395998545	0.2029088991629654	0.003175558575946559	5.607505016198916E-4	5.607505016198915E-4	-17819.998312881045	0.0	-187.91415168481137
20230000	-18011.02174601492	-188.09928675981158	-17822.92245925511	3.0326630727521495	2015.3974739135492	51.027554128743375	0.7945283511501455	5.256063378115991	4.561769171065699	5.190158126667184	4.69565967197373	3.8180726329582186	3.3769671950462645	3.295372204752859	4.214431450354732	3.2547147830874525	1.4083109391262547	2.4628442432997497	2.1100449215454065	0.7418925810645137	0.5976465640462969	0.5355771488336805	-0.05448958533724324	0.42475921540349926	0.342608601739004	-0.3668944117971057	0.3993485898411172	0.4982509792113967	0.8036675683507011	3.066000894892083	4.73969484120272	5.012882404049652	4.440651105764795	4.035387299598619	3.3537147601232355	3.114640147101356	2.29134677286344	1.45842181995293	0.10100985940780227	0.6530474686975408	-0.8881861340666929	-3.267268659066543	2.9	8.859615202388566	0.29176909844711274	0.24926230584864986	0.2509587886527692	0.20800980705146838	0.007818306967865115	5.294357941570101E-4	5.294357941570102E-4	-17822.92245925511	0.0	-185.83892437471735
20232000	-18021.304622797583	-199.86060086508004	-17821.444021932504	3.024205992126186	2015.4059309941754	49.24475586576262	1.101325367636037	6.259298667552484	6.684528659849036	7.083158465670922	4.8807606846014595	3.5973502083494315	4.217658185589512	2.4706811922309124	3.538329606547138	2.4150094862964226	3.381040272768819	2.8159207348019613	1.651926518995687	1.6932860130976914	-0.2052892750990828	-0.3426697714642216	0.7656541946530259	0.7123468736491999	0.7917981642274027	0.15274559798147155	-0.8938453783633002	0.768714840213762	2.6552250923151544	2.5849373427381326	2.134121395943195	4.041063411745828	3.9376043786870953	5.202324455211083	4.184765244933687	3.3674576752184264	2.4611506151503337	1.0240074576778482	-0.1295094732694465	0.10530324564100765	-1.2785579272641274	-2.250603410942118	2.9	8.325664462877201	0.2899738131125422	0.2510575911832204	0.2601452485859077	0.19882334711832989	0.02196293926770334	5.41638336594714E-4	5.416383365947138E-4	-17821.444021932504	0.0	-197.37281837244387
20234000	-18006.188821514083	-196.57351388605437	-17809.615307628028	3.003961852071158	2015.4261751342303	48.35113409106023	0.7454423675156467	4.456184697728876	3.8481148286943307	4.246955296941691	3.8024831292374177	3.9870231331786785	3.816077200041368	2.1483053199966164	2.8871800338457745	2.320069621238688	2.3639922997393867	1.8758883802136088	2.5352349322242653	0.41942743794554577	0.184322496132802	0.3454089203794346	0.09815873455482466	-0.7041237014369041	1.951798147756845	0.9905780226452123	0.08203837943921055	0.8084744797724885	0.748341314525689	1.3550452803587225	1.618860841380491	4.175619208610778	3.8620194073934213	4.279285886026678	5.366390465860506	3.3247735596228667	3.7090875031611565	2.7297495949226818	2.1307792020864964	0.8887979648648794	-0.040229460270395534	-2.139905796449597	2.9	8.850379178387472	0.2915146710719406	0.2510575911832204	0.25646625366008813	0.20096148408475106	0.022494460577497113	5.650452690253873E-4	5.650452690253872E-4	-17809.615307628028	0.0	-194.4405174889104
20236000	-18014.75461022639	-192.71786163778563	-17822.036748588605	2.9645213240763386	2015.4656156622252	47.3360640980559	0.6696967465610685	6.180687869595115	5.435478308936953	6.394443906300529	4.02386257785622	2.862535017372774	3.4933194844288886	2.8618581306764455	1.9075620156864619	2.3562094429141878	1.3902289099327936	1.6796734867104879	1.8550339097311876	0.9010270005125123	0.5014217456950825	0.5296039519188889	0.024189800229770325	0.6966715674651811	2.2199766127368865	1.2478968199289453	1.1504844469960884	2.0191920249108515	1.9689968742659623	4.4423715832836494	5.20461588430207	5.852289033601519	6.494001983410136	4.35941680071891	4.819659883011753	4.726354954189059	3.113562550806173	3.06505089351975	3.270879777777484	0.7025277973100381	-1.0025866872793656	-3.12177560604618	2.9	7.393408365255647	0.2915146710719406	0.2510575911832204	0.25646625366008813	0.20096148408475106	0.015699202043978042	5.600796775966061E-4	5.600796775966059E-4	-17822.036748588605	0.0	-191.1532688831966
20238000	-18013.173989789957	-191.21957468608676	-17821.95441510387	2.9371840619507767	2015.4929529243507	45.71636242005692	0.6696967465610685	6.180687869595115	5.435478308936953	6.394443906300529	4.02386257785622	2.862535017372774	3.4933194844288886	2.8618581306764455	1.9075620156864619	2.3562094429141878	1.3902289099327936	1.6796734867104879	1.8550339097311876	0.9010270005125123	0.5014217456950825	0.5296039519188889	0.024189800229770325	0.6966715674651811	2.2199766127368865	1.2478968199289453	1.1504844469960884	2.0191920249108515	1.9689968742659623	4.4423715832836494	5.20461588430207	5.852289033601519	6.494001983410136	4.35941680071891	4.819659883011753	4.726354954189059	3.113562550806173	3.06505089351975	3.270879777777484	0.7025277973100381	-1.0025866872793656	-3.12177560604618	2.9	7.477559245428586	0.2902837995054983	0.25306451038574895	0.24909349456917707	0.20755819553957586	0.0077229604303382954	5.767876802484118E-4	5.767876802484117E-4	-17821.95441510387	0.0	-189.6821514475747
20240000	-18012.686935493915	-187.51245088806849	-17825.174484605846	2.939315009296731	2015.4908219770048	46.1909219752022	1.1156058431219444	6.180687869595115	5.435478308936953	6.394443906300529	4.02386257785622	2.862535017372774	3.4933194844288886	2.8618581306764455	1.9075620156864619	2.3562094429141878	1.3902289099327936	1.6796734867104879	1.8550339097311876	0.9010270005125123	0.5014217456950825	0.5296039519188889	0.024189800229770325	0.6966715674651811	2.2199766127368865	1.2478968199289453	1.1504844469960884	2.0191920249108515	1.9689968742659623	4.4423715832836494	5.20461588430207	5.852289033601519	6.494001983410136	4.35941680071891	4.819659883011753	4.726354954189059	3.113562550806173	3.06505089351975	3.270879777777484	0.7025277973100381	-1.0025866872793656	-3.12177560604618	2.9	8.070793974761404	0.28600260967813657	0.25306451038574895	0.25468567687929466	0.20624720305682	0.028321948392241676	6.038217598224257E-4	6.038217598224257E-4	-17825.174484605846	0.0	-185.27302884367606
20242000	-17997.900659114395	-173.7799901453896	-17824.120668969004	2.9073267377018412	2015.5228102485996	47.999245426660124	1.0997104669389661	4.499449752229924	5.078854662737028	6.438193608357557	5.499948133522633	3.730016194484036	2.7408908278947637	2.980528924698194	2.3735843976352564	2.11772804867307	2.7681957359675744	1.568846026451759	1.6455854427655685	0.713923839423274	0.21644432219514104	-0.1372627745494462	-0.8661174644962213	-0.7819184009858913	1.2100560430613827	0.1976742424474992	1.1389090936142634	0.9001277339245524	2.614711618899696	3.6138337435755785	3.311844058285933	2.6293550643293044	3.226399676889857	2.7367850282283013	2.361856184078444	1.9784682649187	2.8003517192303407	2.669418989526408	2.774519922191418	0.7095806824657978	-1.5872446262804434	-3.964062501508735	2.9	9.379309324479824	0.2886613264908033	0.25306451038574895	0.25202696006662795	0.20624720305682	0.0029962605827522403	5.952778526122743E-4	5.952778526122738E-4	-17824.120668969004	0.0	-171.40224363590494
20244000	-18001.834849506162	-177.16920804143874	-17824.665641464722	3.027486681513199	2015.4026503047883	47.46938408930788	1.7045669332124895	3.420733567967969	3.175348634992105	3.8863359696537656	3.3205924048891533	4.169270787457664	2.776367034529302	2.315897821929151	2.3679537840389973	3.187563229219849	1.3455437167445623	0.5354874067000411	1.851578789460055	0.6793858660004486	1.0132652424382973	0.6091924377422194	-0.1846860144546868	-0.47616825653460126	-0.0925532702096642	-0.4060382914267716	0.8805142413224758	2.210090577917789	3.0408927240034918	3.855947702494604	4.9373622392373875	5.59393332734674	4.294722239806441	3.367159514829859	3.0698044168437577	3.5925968900269	2.4933758764216463	2.963431100311415	1.4900372954245653	1.4967721948988575	-1.5145464203438537	-3.1929619438077195	2.9	7.4554373506342895	0.29741233600097183	0.25234167398423946	0.24909205217895636	0.20115393783583257	0.04828162750605225	5.25347355305528E-4	5.253473553055282E-4	-17824.665641464722	0.0	-174.35770773126652
20246000	-18005.208648831605	-176.33199471265252	-17828.876654118954	2.9243477947003096	2015.5057891916013	47.20823131001247	0.43551061647339007	0.8597533616629263	2.094642453355483	5.601198385123276	4.877440024495769	5.08003896408659	4.307876071798264	3.031192068604872	2.441327115271386	1.8095922254251149	1.3986325020190462	0.9596606148355329	2.870593390248218	0.12113541060637578	-0.3852402105251757	-0.4171032803811482	-0.04242900652907053	-1.7021044093333566	0.911912784933738	1.4389840080488896	3.4953128670675797	3.5877156616660555	3.711504504340147	4.60923970661223	3.1041559668193006	2.485844552901039	2.847709920864488	2.3917228673152917	2.7108409583411524	2.7224795880195245	3.4232986230349214	2.415372688035031	2.621503203004811	1.4561180525116286	-1.2668830187137834	-2.2164273838615682	2.9	10.488858577379315	0.2919964405573334	0.25234167398423946	0.25450794762259477	0.20115393783583257	0.05651219980480773	5.972040256428834E-4	5.972040256428834E-4	-17828.876654118954	0.0	-174.54728140170883
20248000	-18002.930609062492	-173.64174267112483	-17829.28886639137	2.943216205956014	2015.4869207803454	46.04274824610746	0.7997798298201778	1.7288333827328515	2.041529059018182	4.670601366728233	4.115615325558221	3.674824587219447	4.282130869699881	2.8503964565839386	2.1096922128813826	2.2758955995312813	1.1515359568529238	1.421293403189763	0.7129884203692797	0.43531561763534954	-0.04107969558231217	1.1731353044777566	-0.1813822107901189	0.22014656642183641	0.8268222516965896	-0.02021849235103862	-0.2540033483781434	1.3042552505517262	3.2955482137727223	3.751685553089364	2.5316012672357573	2.6058149615691657	3.6763329261039353	3.7355765111430848	4.8334483002692785	3.9982828436808893	2.162161941279665	3.0575652433694875	1.941916536311565	1.0400437739430823	-1.7731024174895018	-3.2009187572909887	2.9	8.182733666402948	0.2863009598957283	0.25234167398423946	0.2625458986221982	0.19881146749783432	0.05651219980480773	5.86017678059305E-4	5.860176780593045E-4	-17829.28886639137	0.0	-171.66242315300272
20250000	-18004.2055209698	-183.9319458819808	-17820.27357508782	3.165903730091429	2015.26423325621	46.62500473974129	1.2307452654249131	2.032080719577374	3.4874709236125714	3.525143846406983	3.203486807528437	4.494033049387541	4.369506237657607	3.396384699515017	2.631963857958986	2.330130897221018	1.5461348449369456	1.2601450577828077	1.0552938514593209	1.4632155158995377	-0.08994372375221843	-0.3324562396689903	0.5248182296038599	1.4516658483969054	1.7665790247192987	0.2579758770106902	0.7414778827160404	1.3164442009628594	0.6741784828934764	0.4702912325652221	-1.1533738591968934	0.3600909455283625	1.543750151308667	2.649900046709086	3.2082862546836575	3.431799859153423	2.7672526593783173	1.8837760249641924	1.9568641155324185	1.26008658936557	-0.485902247859509	-1.9506697540851987	2.9	8.820718469537947	0.28347387018828957	0.25056833159075365	0.2611037385718613	0.20485405964909575	0.01987422756862991	6.301741285544134E-4	6.301741285544138E-4	-17820.27357508782	0.0	-179.9028770654671
20252000	-18002.725896321503	-175.54201250932346	-17827.18388381218	2.9986183886941564	2015.4315185976072	44.91758413815848	1.2542737014758008	5.941607736903752	6.434344639080177	6.089841277555649	5.629688349118494	4.941970553315064	2.9798389567010872	1.7388363615272082	1.7979542200499858	1.2375120188615203	1.3832862659180356	1.2341367723906576	-0.08907948011333644	1.004367271763825	0.8790965107899997	1.0896031911980055	1.6775957303667726	0.6591720787911722	1.1883087445826734	2.33252979730845	1.1198513921356257	1.7023675574459902	1.1902261984417004	2.350053756982094	2.550391481056432	2.347656136917181	1.8515299979296154	2.761629259485965	3.183543878947253	3.9956430702313726	3.4835778654286056	3.805029851293094	2.0205920957099335	1.2898967936446422	-0.4272852448128059	-1.9185066475545511	2.9	6.585716933536628	0.2903807584747757	0.25056833159075365	0.2565463067998046	0.20250460313466637	0.05314613123200825	5.23125374582429E-4	5.231253745824287E-4	-17827.18388381218	0.0	-173.3478760952468
20254000	-18006.323020828193	-184.7254961678942	-17821.597524660297	3.0142997061462964	2015.415837280155	45.96525695222086	1.344033560854536	3.6184692878625064	4.33349025308207	4.085481191367643	2.8844303800654156	3.504213703791294	2.30010920335278	2.0193138205348244	2.3284056934533175	2.271335376796401	1.8910020064334487	2.1043462969869853	1.2589332506401765	0.793852847497337	0.31457382500405207	1.441019670664117	1.8514459802591183	-0.027155979575982626	0.9206895672975824	0.7797914496138284	0.943618295936221	1.372029118769523	1.141809689180953	1.4348455879791366	0.5698935792459632	1.149631329596388	0.9670237389096425	2.12736921738783	2.314314376137305	3.1402693803195794	2.8278983667711475	3.4502687846715663	2.0572986325228877	0.358224438812767	-1.3634334775553	-2.541955435220162	2.9	8.025034256572223	0.28567042671942017	0.2514331513967646	0.2539256088699988	0.2089708130138167	0.033999291398664165	5.709364748361872E-4	5.709364748361873E-4	-17821.597524660297	0.0	-182.06926278885044
20256000	-18030.00463861927	-203.3627446027354	-17826.641894016535	3.137783220286332	2015.2923537660151	50.49872404849305	0.6127976035206717	8.926713670634154	7.815589423883361	7.250953378545723	6.982965924158852	3.048829586515726	2.26340350717606	3.1588720133196975	2.9495052424600967	4.470976526554878	5.031238246569203	3.932700955528208	1.6906142796981216	-0.027958404734606257	-0.5570206185236137	1.8722354657803897	-0.3781574115263472	0.508042642299589	-0.0037221613574160983	-0.005791811793832924	0.6955570594162608	1.5979740065143333	1.1312384751510631	2.091184065867171	3.6299142453640894	3.810992620687408	2.734071685417662	1.7248544776995054	4.057822542170444	2.035664488954653	3.103458053736613	1.0361755272155637	0.5375252649326422	-0.11066474823055539	-0.46911810681266464	-1.5128319415943399	2.9	7.623144830073958	0.2840386835963957	0.2514331513967646	0.25809335023472585	0.20643481477211406	0.025531757680355604	4.574850558903042E-4	4.574850558903049E-4	-17826.641894016535	0.0	-200.78971208026516
20258000	-18034.819661693044	-203.31028159422004	-17831.509380098825	3.1344903495666774	2015.2956466367348	51.50245211730226	0.6702207414422613	7.934637243096709	7.428728505002164	7.946313684112878	5.798178585903305	4.900829273308229	2.2814561954279644	2.132591276483694	2.9765948508557782	3.7756158538973943	3.2302195835381875	3.204076681857412	1.884735364800343	1.2624800406162018	1.015097169509573	-0.07116231623048985	1.1129692603917483	1.6707130061993092	1.6499996713288148	1.6739857495464077	0.07465532220955606	1.6611028660095253	1.0825162711976632	0.6062634858722563	0.8479878762541637	1.4991424899810908	2.5517402179528164	3.357069426993463	4.898178909355558	1.8703484728520514	3.8887026183811937	3.768894754300484	1.4912735547529972	0.8493604600456819	-0.28831805892967854	-0.5564978078937901	2.9	7.857540676010556	0.2871076646476113	0.2523007181579358	0.2571784874944977	0.20341312969995543	0.0603553454026134	5.314937725669184E-4	5.314937725669181E-4	-17831.509380098825	0.0	-200.49265155873994
20260000	-18037.73532333249	-207.79621382635528	-17829.939109506136	3.0580487079732284	2015.3720882783282	51.32618245607923	0.4196583953261673	4.1977102452357045	6.8981226612902615	5.138381107093868	3.1061154886169344	3.8579063077887987	2.400722998879584	2.049120528846284	2.724972343067325	3.4822283965547287	4.330292828564593	2.725110284610254	1.2956194354150918	1.1470429319431168	2.843947820894921	0.4511102794313465	0.9260972209618223	1.734076648088686	2.782503671879231	1.5732331481030806	-0.8918994181938071	0.19707422470159697	3.6341276360511863	3.640910143416676	3.248949087527196	2.2276970986961664	3.836008513888653	4.803942730262076	3.9585850304904424	1.7209352172978265	2.2771424457420966	3.3589468594264513	1.0875510684551497	0.7424145365244132	-0.9118141000645886	-1.1956654152273154	2.9	8.669036615940668	0.2835766223171056	0.2600061650450067	0.2596635612185958	0.19675365141929207	0.058926123494386036	5.119008207109749E-4	5.119008207109749E-4	-17829.939109506136	0.0	-205.9662197680795
20262000	-18009.723445652533	-184.0198401526965	-17825.703605499835	2.951178174267764	2015.4789588120336	51.8285681150029	0.3310269216328715	6.223568166976386	6.4931457166594315	6.914497969020184	6.869970093808788	6.2384175360827205	2.9305322159214957	2.9700621047326377	2.290121100621617	2.182956863441246	4.275452612597035	3.0013384894261854	0.9933224308343476	1.2665943774392097	3.026975323328968	0.3213283717834813	2.4299783836144444	2.146411936611557	3.5890616670753093	1.6133778507239498	-0.13111725973242533	1.4009298356695976	3.0729929325243703	1.0985954079733202	3.3642359621845417	4.250978495696948	5.618403881941356	6.1029986252398505	4.870650234047863	4.939631860967185	5.172375574893617	2.458825806258285	2.3079301441340667	0.6918388815065774	-2.546984747627477	-2.1437932736759944	2.9	6.687583541883601	0.28977684307327134	0.26059482428012687	0.25326054946868665	0.1963677831779153	0.06993589183856182	5.266877464115703E-4	5.266877464115704E-4	-17825.703605499835	0.0	-183.32199222363093
20264000	-18013.779211156354	-188.6571634500541	-17825.1220477063	2.9236812544851354	2015.5064557318162	54.24412437748927	0.3758715463362015	6.223568166976386	6.4931457166594315	6.914497969020184	6.869970093808788	6.2384175360827205	2.9305322159214957	2.9700621047326377	2.290121100621617	2.182956863441246	4.275452612597035	3.0013384894261854	0.9933224308343476	1.2665943774392097	3.026975323328968	0.3213283717834813	2.4299783836144444	2.146411936611557	3.5890616670753093	1.6133778507239498	-0.13111725973242533	1.4009298356695976	3.0729929325243703	1.0985954079733202	3.3642359621845417	4.250978495696948	5.618403881941356	6.1029986252398505	4.870650234047863	4.939631860967185	5.172375574893617	2.458825806258285	2.3079301441340667	0.6918388815065774	-2.546984747627477	-2.1437932736759944	2.9	7.757565775560145	0.28811796305257537	0.255586117223797	0.2549194294893826	0.20137649023424523	0.031754823797373655	4.05030125404139E-4	4.050301254041389E-4	-17825.1220477063	0.0	-187.87290484425947
20266000	-18016.250827651194	-190.16734220340598	-17826.083485447787	2.9024666071163576	2015.527670379185	51.6789225016173	0.2865185615268139	12.328341947294854	8.100371952396474	6.832136585111107	6.729819514705016	6.49448765171672	3.3112196965184264	2.8464029972948395	2.3124739431841563	2.4945141109675246	2.8225465571362984	3.8877482485315613	0.5309593047731532	1.0523171591362477	1.433477276253744	-0.2890489790809204	0.19259178725228576	2.4491688958881057	4.911309605428114	3.616312066362681	0.5144791612550065	0.25361598735020985	3.4641347621787517	3.6847487805966592	3.8288555430267532	3.85762628110389	5.7178421675632745	4.728118057252596	4.789478935723531	1.9237838318204106	2.6373892556844436	1.6553523980176377	2.199231652212079	0.7968180189502647	-2.867306319548156	-3.5776884698444062	2.9	9.149024335233685	0.29012188382669535	0.25986010624447853	0.25106355392591084	0.19895445600291548	0.00853645274336819	4.633857720593597E-4	4.633857720593594E-4	-17826.083485447787	0.0	-189.3351976357867
20268000	-18021.874066125725	-200.16329986748707	-17821.71076625824	2.9014788295772	2015.5286581567243	51.44011957876748	0.2549348057836645	11.312816472413319	9.435239856636592	8.40962145046594	7.836919326433684	6.982132881996609	2.8100137720607377	2.2296935064651473	2.759524915611373	2.2688418146548965	2.9050805239352173	2.7400727737989596	0.5918222236141748	0.9615715142729744	0.7391998024736701	1.5665351232576152	1.2623655383021992	1.5195111532151402	1.3402175891685573	0.7495947918248331	1.362582360053799	1.989316003629955	2.631428671470644	1.028872679769866	3.056535258027516	2.4564065060959264	2.4053518596860255	2.560834297482732	2.379229624782503	3.550329054050683	5.600200151810702	3.720538531981503	1.2236829794936206	1.4138260145983756	-2.323420519767759	-4.666587418198944	2.9	8.017106095787856	0.2870036644026525	0.25388110318070817	0.2561135320799721	0.20300170033666742	0.007707791730406407	5.610541642066246E-4	5.610541642066238E-4	-17821.71076625824	0.0	-199.57582272390377
20270000	-18005.830551302264	-181.12758648430852	-17824.702964817956	2.886601365799316	2015.543535620502	50.997530861489224	0.40027149243287685	12.002503926699372	12.310808605385162	8.703819357100336	7.396879248200795	7.179968683479284	5.118381820871013	1.8677158463902688	3.3102789571353344	2.0009569108837666	0.9867934587877425	2.740390877024712	0.31921274930007376	1.3205921631237356	1.4656574300294376	1.411355438856167	0.4246065474771549	1.0804351527531377	1.1024224103213727	1.1436966634226342	1.391644779305544	1.9275870248907911	3.218426542551871	1.0544772861388094	2.527528902008142	1.4993537433648112	5.420813914598596	4.561205749571746	3.781116730183848	2.5488197972439335	3.061225045400835	3.224991877461825	0.5475197240769714	-0.15269657210701643	-2.9876593355355103	-3.8326766772388923	2.9	9.456804878225553	0.2872436032293168	0.25388110318070817	0.2561135320799721	0.20276176151000308	0.07150267554246478	4.509832908130418E-4	4.509832908130416E-4	-17824.702964817956	0.0	-179.78027505972568
20272000	-18019.686226733673	-185.50203601484833	-17834.184190718825	2.887222928607779	2015.5429140576937	48.438618422546746	0.5517835521627257	7.955210371020007	4.750825516965655	5.831371684406048	3.8242034303930907	2.733706221934991	3.533185321748521	2.6638716760426515	3.4631276411179712	2.0226126212510045	1.9057721754991952	1.257698198388408	0.024968275049884664	2.304076022409018	1.0368597653935383	0.7372728757075424	0.7574656872644329	1.5380437452012978	1.3387912855065052	2.262603270217019	1.974110371570231	2.9737136359281253	4.118836150745363	1.7623270668082691	-0.25461334624258836	2.1205471685829003	2.822886887365007	2.235915567374273	4.02775872196267	2.003529198594153	4.435826768761835	3.842464722262876	1.1269519810398947	-0.7445680706854403	-2.4141323070463927	-2.659488218451224	2.9	8.649669726851316	0.29194350622784876	0.24884637747444058	0.25185063125614593	0.20735948504156487	0.04031775067402203	5.329112883516769E-4	5.32911288351677E-4	-17834.184190718825	0.0	-183.942446833473
20274000	-18005.142744097226	-178.76022630795194	-17826.382517789272	2.909637086999166	2015.5204998993024	46.7494963863612	0.9282163331375454	3.7000395996116247	3.66827170256841	3.128611398903196	2.947434070538697	3.8023007105614584	3.5388443905462235	4.143922711713461	3.1788730401429373	2.4885475168336506	2.0625711883967623	0.41000192293209586	0.24605316185860776	0.9083223024094558	0.8819779881217782	1.4332053600145147	1.7876132063427033	0.278599889627795	0.3983327202203918	-0.29356589123957094	0.9956509829667352	2.3613862511759844	3.3644881395975013	2.2784076077915247	1.8972356422771686	2.8766101607852153	3.515828518261041	4.488336449111694	4.799018420843826	3.7423943452960486	3.139862767229272	1.9662562541764093	1.6269898023731055	-0.9490423658341074	-2.2967911544176194	-2.6356989048105146	2.9	6.508883211608479	0.2807842548940712	0.25828638836932416	0.2533289479592814	0.20760040877732341	0.041953775997015046	5.741587412142125E-4	5.741587412142126E-4	-17826.382517789272	0.0	-177.09204502575656
20276000	-18031.78713772495	-196.53294352905564	-17835.254194195895	2.9201094415103688	2015.510027544791	46.895749384515554	0.4024267497332482	2.214223436178415	4.194060670232398	4.958537923013648	5.556473055904618	3.2524102815426823	1.9495401453627268	2.441902449333358	2.2557820379232014	1.5362672553922465	1.8160656755610274	0.8115368098477636	0.998853171440543	2.7588631945975948	2.5833030454709913	0.9301258335817808	1.438032505036435	1.4119107013422223	1.7217965774196013	0.1172441772934198	-0.23075789597593505	1.6920110696167305	2.038582415381266	3.409650789323215	3.159987436453101	2.5664966392437876	4.967939467730474	6.676477239908474	7.380792385106963	5.894525470699521	3.271717213866805	3.4207617179084204	1.3851085826347576	-1.5991559001303215	-2.5983284023003246	-4.171096133617522	2.9	7.568337250387507	0.28583027216043216	0.2639109614373611	0.25064096521330853	0.1996178011888984	0.047965814586464386	5.406196266126151E-4	5.406196266126151E-4	-17835.254194195895	0.0	-195.47204569920677
20278000	-18028.557516637607	-193.77765490249405	-17834.779861735115	2.915839386013841	2015.5142976002876	48.6698533175361	0.4268787044367201	9.652598632531763	9.372116702647247	9.085423608949114	6.212974424917947	4.394630379517442	2.212775755608118	2.973554185913571	3.0074108011431906	1.8037410743427083	1.1527209099604976	0.8724855034512645	2.7511359147435237	5.495054391055436	1.9511535531119657	1.5021813472635932	2.7006496117286076	2.023709847569852	0.6143635172995451	0.6555665923333567	-0.22059941306121306	0.008743112368277822	-0.02721541979962791	1.7352370230136103	1.6826748713605264	1.9669528106737981	5.308865074597412	6.73694079794716	3.3108032747259895	2.829389643813166	1.4667208001453405	2.280695004409362	1.877445180430058	-1.084418302932608	-1.9397135743763863	-4.053539219999043	2.9	7.462839408333275	0.28631287931160976	0.2588637635853339	0.2523204916842531	0.2025028654188034	0.041759059984271686	4.8574315409920243E-4	4.8574315409920184E-4	-17834.779861735115	0.0	-192.77059927217076
20280000	-18021.663363710006	-193.85689489639762	-17827.806468813607	2.9135280456127646	2015.5166089406887	51.26628279693083	0.3812762401599068	9.684595202958258	8.502276979962222	8.726367628366399	8.893577693470524	4.877996214628111	3.6810841413657283	2.5685033462234523	2.3718723383563876	2.6271823350784684	2.9160428547198753	0.4386220323565921	1.048346701461129	1.8647604445717645	0.8550183553809947	1.0422801370841048	0.44773977112807806	0.6381490243096117	2.8926195923050906	-0.4610617157827129	-0.5834651802062402	0.9643513014488945	2.1043777724711603	3.740442118538266	3.755547153747549	3.0667209419990105	7.277304643979254	6.210285017417036	4.326709518915271	3.8480187067771316	4.326578857636052	1.5201468198927928	1.9589855881919034	-0.6644223671237828	-1.7334867603942201	-4.5281590517282995	2.9	7.719017626438413	0.2861140812179819	0.25852211326964136	0.2539839629786046	0.20137984253377234	0.02329391258927788	5.08231617570875E-4	5.082316175708747E-4	-17827.806468813607	0.0	-192.94619931151334
20282000	-18012.628540720398	-187.86052090717337	-17824.768019813226	2.917205400047872	2015.5129315862537	50.89690793118956	0.44850497257322036	3.438522292187535	4.092399710263374	4.746754755280735	5.084558539108499	4.835518639614676	4.171484733100196	2.631579502049367	2.361881392174056	2.676155087693234	2.6115774215223504	1.3157654628292494	0.28982889495271524	1.3879457774540662	1.387607983179846	1.7306204841882218	0.37830322379071146	2.509305764220201	2.1606350969870807	0.6427349377682404	-1.1306696464582215	0.8870960429818116	3.2442538621356025	2.634152764576277	4.170572795747013	2.7304933233635897	3.901462021620448	4.53211501995901	4.376289997673422	2.8754405409830186	1.3485864061683568	1.843321282427078	2.951470453446844	-0.31033684123580696	-1.4768373321394854	-4.524709967602644	2.9	7.153711990229077	0.2897262301677157	0.2536085417406059	0.2539839629786046	0.202681265113074	0.03625766943327809	5.070384344441233E-4	5.070384344441233E-4	-17824.768019813226	0.0	-186.881900849503
20284000	-18027.23639648993	-197.31001988325784	-17829.926376606672	2.9533996870502683	2015.4767372992512	49.09931567390462	0.43615898962734684	12.121701637722321	10.147623909083102	8.858680837065073	7.565582937909617	5.27310777705117	3.950636146564386	2.9590886902412334	1.8090959914319544	2.323603926048443	2.446646655180661	1.7988174863626716	1.289021967803055	1.5815855561148946	2.189217793388631	2.5772190704285487	1.0193080632891136	1.9846287225921722	0.35989542976281735	0.8365057073071491	1.0273957375174048	1.7479097170505722	2.3075188282158976	5.663907521339674	4.919014096694407	6.803026560971864	7.737842495793533	3.897611329542544	4.608681563287886	3.3827480099645806	2.5520486114799175	3.529850364601928	0.04966289628796794	-0.9637975395018611	-0.9943623249357146	-3.692913700432546	2.9	7.449646293290315	0.281213133838694	0.2536085417406059	0.26115381048107794	0.20402451393962237	0.0601666952542989	5.513197681570546E-4	5.513197681570544E-4	-17829.926376606672	0.0	-196.12742112557004
20286000	-18006.009150944206	-173.60188662182173	-17832.407264322384	2.918592826521544	2015.51154415978	49.62708661293202	0.4910374294332673	10.442659491774958	8.890737288583948	9.017200960820599	6.555475855732405	4.756344527677282	4.684241237210592	3.177252886486417	1.6866188271506346	2.4119081456464437	1.8173640907968176	2.652488930548154	1.0564131228457887	0.019145697387813077	0.9211135213810681	1.625302216326826	-0.21900473607251833	1.4217097406824906	-0.6242081461935304	-0.6731562368468029	1.24693431184867	3.1358828932151406	3.5271887076288593	5.196100868757258	5.511533992070611	3.533217886790773	4.501483804457422	2.5348061119524523	3.444405950545766	3.1372322605832954	2.2221537212399234	1.6358926179410513	-0.6779147503574459	0.6372037223936728	-0.023335277530135257	-3.059591240667676	2.9	9.652665253182727	0.2880569440157448	0.26051667976642123	0.24945231396568684	0.2019740622521473	0.028535130631963432	5.348496451330008E-4	5.348496451330007E-4	-17832.407264322384	0.0	-171.99312130572628
20288000	-18020.00577821211	-187.6824717506686	-17832.323306461443	2.962023584996952	2015.4681134013044	48.164596522726434	0.5259429560038585	5.038072670284163	4.430667257098497	4.891323493930773	4.572509487684097	4.241702980599962	3.7629180746481703	3.969621782383577	1.6629517330932029	1.2936740097447763	2.9778958407856466	3.4786291956635966	1.617524984486017	-0.10827573180704392	1.0432299681588364	2.058521519857319	-0.37682575115672384	0.4997632481945874	-0.26677109990086717	0.08794804376408671	-1.214956889987091	0.9368410144599175	2.0042095391750663	1.8672875435755363	2.876509313167906	4.373301601267608	4.06761919695174	3.1482364515356513	3.516327266703054	4.05787145968713	3.3044927992354047	0.9099067971049178	-0.7347825957572871	0.045007479646841375	0.2872820280099849	-2.6660756297513553	2.9	9.521648809886276	0.2920015216960345	0.24651376367823763	0.25943544970075944	0.2020492649249686	0.08124777577729048	5.358166326243113E-4	5.358166326243112E-4	-17832.323306461443	0.0	-185.83140339996424
20290000	-18015.828157719647	-191.60634833806432	-17824.221809381583	2.755682918227871	2015.6744540680736	46.698571034539384	0.43379569901083137	8.068462792828905	6.188117596482883	5.447501156627798	3.5117340069794376	4.996059591050406	4.160898933440752	3.3851798896498995	3.210114736201543	1.8838974044029826	0.951798025054162	1.6304449434886068	2.316806412497985	0.2342082338397731	2.1505942461150673	1.2184442528284696	0.5652143806874631	0.8471612862655347	0.14625025271285746	0.057528627150659706	1.7116502801913343	3.8376454709182255	0.15082548000994056	1.9761385906830378	1.2600164085565837	3.3762948377272606	2.725209669434351	4.8597675390653166	2.4209630527889625	3.0768488220742167	2.889868071749348	2.7537307136923492	-1.4129458412574505	-2.843803739805585	-5.02347485785695	-5.022099788768566	2.9	6.654187861732221	0.28575902472879083	0.2487036540637896	0.25943544970075944	0.20610187150666026	0.07606849636558156	5.461942732937347E-4	5.46194273293735E-4	-17824.221809381583	0.0	-190.16077796729724
20292000	-18021.107394958395	-192.26646719513812	-17828.840927763256	2.859672559040996	2015.5704644272605	50.20524258963951	0.583297002418522	7.563038322117571	6.02440621534276	6.38927540954047	4.778325978242824	5.141332618147604	3.113615253623874	2.4448470656185437	2.272801365814482	2.882143319316177	1.4343543655548272	1.9583726403446915	2.2449708371626116	0.6731750550938724	0.8850069147153983	-0.5262314910248469	1.7062197413338107	0.9994530855267207	0.9795159915586318	0.6461538547778194	0.5400597179495834	0.6001035524835258	2.070533241399802	1.822387683990142	0.05020455176554406	2.200103588733536	4.119048487278941	3.737295580694739	3.7046137109451696	3.149288995981104	4.307426510583269	1.766080300822627	-0.05952166000761905	-0.9665003383759918	-4.077508756930373	-3.8729922458533723	2.9	9.804347497372412	0.2911872310606839	0.2504659172919663	0.2540072433688664	0.20433960827848352	0.020767867417948737	5.416956865758902E-4	5.416956865758899E-4	-17828.840927763256	0.0	-190.44314616401726
20294000	-17999.509910821576	-176.1379349999473	-17823.37197582163	2.8248102885185675	2015.6053266977829	49.062356310750246	0.6862145945672437	2.3217998612085937	5.56440700798388	6.056296086185552	5.041112825091139	4.352797761275404	5.506054617211442	2.288325173243138	2.986479744669829	2.9871962420087814	2.5472772741736116	0.42156348170966773	1.2412923663497215	2.0696516052473575	1.1330039373903968	1.6563618446788881	0.33400090299279944	0.3695475080632266	-0.13902605193905443	0.4014615884840403	0.48259359283789904	2.0751198400524817	3.0283698429302714	4.871979950855719	5.953497825510004	4.810967759712035	3.234229738895134	4.7127203431095355	5.5325627296928435	4.1239090918557455	2.946370095855636	1.8992510216290772	-0.9549788574924397	-1.8165278232367745	-2.529550815695176	-3.111333904812318	2.9	8.921892526493927	0.2849064878068674	0.25960765677027275	0.2545745460512091	0.2009113093716509	0.07706599550368588	5.091485320392971E-4	5.09148532039297E-4	-17823.37197582163	0.0	-174.140681693599
20296000	-18015.50044178332	-195.44298399021474	-17820.057457793104	2.8588350122379866	2015.5713019740635	46.702137075212946	0.933193454688379	3.8085680076668833	4.825566970081266	4.5944566067684125	4.262254384093138	3.6779997376886637	3.2360714687754544	2.8876281752005193	3.0979591488822664	4.85626100253954	2.6819985512795435	1.512317629780044	1.1578262198375788	2.524752042824941	1.906389023262594	0.9046288447243565	0.4658595474873613	0.01847182721101137	1.1363556743622978	0.5170847950391733	1.4862102115305347	2.207125728407619	2.3680832558496596	0.36216774177987165	-0.4300808202185116	1.5356490381310453	2.4934438103530145	2.42005689354137	3.040266851624648	1.4868474381821992	1.487177256211341	2.4720657968286552	-0.1194354520853147	-1.297827377980315	-0.7194977748552931	0.049389840107555205	2.9	8.332798617746656	0.285403086759012	0.25911101806315334	0.2529225264832103	0.2025633686946245	0.045110959411668095	5.696914643561945E-4	5.696914643561948E-4	-17820.057457793104	0.0	-193.32657529320323
20298000	-18011.70112823374	-180.88625553791076	-17830.81487269583	2.846071943896944	2015.5840650424045	45.05271971301893	0.6374318158801603	4.233462106085373	3.8207434065338632	2.8605182742820485	3.7880005003361528	4.029515228356288	2.6408118077709695	3.4909141574448315	3.2035858337590866	1.1555530059906984	2.772595710763143	2.1496340140350707	0.9259374360145918	0.36147584207781025	1.467218559094064	1.7919646443545698	0.10722927639592864	-0.4904813064100668	1.5528701948667576	1.2636625875396157	0.7835777762873086	1.0079931074271815	0.2775112346226791	2.7690520046225506	2.7080113532573318	3.444653291226944	3.679240051969471	2.647777811150776	2.843810337838942	3.0687709919594126	0.9488079441308799	0.05433139457713276	-0.9511068315415006	-0.9365626016218264	-3.0816495701311695	-3.788538955986959	2.9	7.016200997346676	0.2973763847020479	0.24952853657656338	0.253756767685489	0.1993383110358998	0.04473916423734404	5.624916329924946E-4	5.624916329924947E-4	-17830.81487269583	0.0	-179.40015312665906
20300000	-18013.676370604564	-191.3369255358526	-17822.339445068712	2.903692762197476	2015.526444224104	45.17967045499121	0.37589739683719353	6.174876270851018	5.473041782159218	4.149836956049142	3.204196272350513	3.997119738400791	2.4685662718450128	1.9473442584135934	2.78422413282014	2.0497523761501735	1.8035346959858927	1.9404904426422451	0.5282489312558503	0.6098288796774123	-0.273337709050266	1.137139052573944	1.0936442501325947	0.6981693540393051	-0.34342780871926026	0.17196614877584285	1.406247681307888	3.2758204927689736	1.7467085747421716	2.1003218744031393	3.15187948445009	2.388019632901951	2.31705919106402	3.2775566978054083	5.205851192159805	2.888884694092493	0.6809251729888923	0.7308246956246154	-1.2428155281028845	0.8537671289971672	-2.4310083896222148	-4.051906963755297	2.9	9.544429156013393	0.29272435332452784	0.2620752034485292	0.2504456813753103	0.19475476185163268	0.025427863656860044	5.745709219501672E-4	5.745709219501674E-4	-17822.339445068712	0.0	-189.9470074849654
20302000	-18027.581430764567	-188.50115937281646	-17839.08027139175	2.8507252637400278	2015.5794117225614	47.01080211924033	0.6684352845429354	0.6959857496158093	3.216144177642645	2.6453301113494376	4.29526081333496	4.652916051821538	3.6477997315502666	2.992749862458209	3.015571623594711	2.2629380173534472	1.505904242920286	0.7664596070059508	-0.2649513474760837	0.2835357811282637	0.9863021653167335	1.604620974607239	1.9905315993842498	0.6773390746795971	-0.5145418051051073	0.7023047264601939	1.1527345197723728	0.16379875216295225	1.5105139697561936	2.612327189058652	4.327290303667429	2.8102141205416857	2.8361623768541655	4.283293692346817	4.029477249461137	2.74882406666337	2.998463206964625	1.113299560620447	-0.26372853064785	-1.0337035302804605	-2.106908923281397	-2.4137221552699293	2.9	7.731213632881507	0.2876993223662598	0.24984545299472083	0.26448307975289	0.1979721448861294	0.0684152224978746	5.194721482156066E-4	5.194721482156067E-4	-17839.08027139175	0.0	-186.83392565457495
20304000	-18014.632178192605	-197.49756720250008	-17817.134610990106	2.8870812277434013	2015.543055758558	49.884870017183914	1.2099342182564923	4.181784925147367	4.645508616280277	4.217485003555179	3.4859080842270873	3.3073100383804386	4.834321753538313	3.121976927623461	3.417968117864583	2.204403425549425	1.606992944582486	2.7848418347797184	0.9976458349413748	0.9931369398045514	1.3993907868711815	1.5000463805660829	0.38978279170095986	-0.5636745531940786	0.1010838820126634	-0.27605515249935814	1.6534037707940774	0.804649338150195	2.11335047094063	3.245635706555145	2.2004008383255718	2.3293724884099	1.9328608341669757	3.089440713302416	2.4858939170140886	2.248832184884265	2.3665845471840785	1.9666151851321874	1.1621410025587273	-0.8126678032664897	-1.5682875047805287	-1.3052478907658127	2.9	5.572930662606226	0.2908331060530328	0.24925969784314753	0.2581101980969587	0.20179699800686107	0.018831744084759586	5.208707064862934E-4	5.208707064862936E-4	-17817.134610990106	0.0	-195.92521969575463
20306000	-18028.894688748616	-193.46260999814945	-17835.432078750466	2.915001042611355	2015.5151359436902	48.819115945473484	0.8511751915548748	5.925615653493401	5.338797966081547	5.208796891689635	4.728624928633523	2.748840793347986	3.757564249299361	4.0570945305368715	2.4366693803906307	1.7008836885675986	2.42643300609442	2.579938875543022	1.1101696008335415	0.6351837754661718	0.1829899358014755	-0.7730709964550383	-0.272195909782311	0.2897305452458201	0.7741171802375877	1.139204270092041	0.27039368627006044	2.0030802980045794	1.8878577890075225	0.8156424560219081	0.12584338077855106	0.1662395512903616	1.2461227240555826	3.1931383589353217	2.198405737272674	1.3274708671385251	1.0766043200712025	1.007360164698338	2.691509569103088	0.49827591379763825	-0.7631863712592906	-1.0942432069664343	2.9	6.79715990182781	0.2918341678085688	0.25023229888166904	0.25165093207527106	0.20628260123449124	0.031230036599500157	5.554634734714586E-4	5.554634734714587E-4	-17835.432078750466	0.0	-191.86935590976418
20308000	-18017.26333381505	-194.58315941603084	-17822.68017439902	2.956716786730928	2015.4734201995705	47.84885005556971	0.9056090560399283	4.724826220873876	5.7135598429593335	4.571027314896441	5.02910566220306	3.7391202790138105	3.082508613215528	3.1376975803090086	2.4159820120234565	1.7783348805269328	1.3056106849324582	1.2272996755149055	2.568039027659084	3.1105823370692676	0.6687377312898981	0.42768802299686015	0.10219454673203848	-0.39702888622423016	1.0306120631003095	1.3522724630949758	2.2510452767378943	3.16892671355903	2.9107786267067253	0.5854982723327515	2.080677101692446	2.0299417423956045	2.3674720788755166	2.679499813142821	1.9968535771654357	2.2574663632148817	1.8144687162462072	2.9469182654446184	1.0678613399923418	0.4822586653181632	-0.8483039897107922	-2.832362135999656	2.9	8.29564075977443	0.28311212471752395	0.25096160449099925	0.2625315623686991	0.20339470842277785	0.02638443477890664	6.148891028935977E-4	6.148891028935977E-4	-17822.68017439902	0.0	-192.4791847144707
20310000	-18010.60563654543	-187.67990348193482	-17822.925733063497	2.998481219587337	2015.4316557667141	45.681796222389075	1.0758123648159938	6.245660762724084	5.292680166991182	6.503179878354921	5.5598569954951325	2.87861882665965	3.559229627650928	3.573565794031119	4.180232238388777	1.5180598890587214	1.1359993939220745	0.6619607480902326	0.4794668382921582	0.8189843241656115	1.3790486616329538	2.4960740230767433	1.6474373403508864	0.8385718097707167	0.3206155114069501	0.6355217958946969	0.4831562880523923	0.8008216235395583	1.3255643884729063	1.5560640736227547	2.5318139730210234	3.79386259756902	2.4890287890620773	1.431921760510022	2.084590445885574	2.443199795415674	2.01559441199417	1.6939231636446836	0.7977399275941588	0.7150251141245062	-1.719483600439902	-2.4417685414201307	2.9	8.056169458788675	0.2838530037992322	0.2633567554753397	0.25032413818956706	0.2024661025358612	0.022980288278765474	6.38322040519834E-4	6.383220405198343E-4	-17822.925733063497	0.0	-185.27479821753997
20312000	-18009.759173170503	-186.14443074672852	-17823.614742423775	2.8598367062132897	2015.570300280088	45.00365960413511	0.942780428931961	3.71032272842928	4.288459210783731	3.908526347574702	4.414605498263021	3.6656409403855896	3.9041925498138124	3.6776627200803897	3.016397588401636	1.4306574098064264	1.2336494448320923	0.980678123043591	0.83061805075299	-0.15950140528806334	0.17902686305982934	0.08931749195366223	0.6247382444257515	1.2300707974988387	1.0155829571457717	1.4144717061743552	0.28792572543605605	1.2803767851992267	2.0968153857072998	2.042033639878191	2.7542813875877794	3.19994131372784	5.664631656867938	4.306972674480519	3.3570302808509203	2.4930211427587214	0.5961485802729231	-0.23323130820947352	-1.257716124384948	-2.160002688382786	-2.8611051997417367	-3.451398461808802	2.9	8.448915391695069	0.2851168805471129	0.2612252779143066	0.2500222941353821	0.2036355474031985	0.0603642859756747	5.395475720179611E-4	5.395475720179612E-4	-17823.614742423775	0.0	-183.97626727561354
20314000	-18002.41015697551	-181.00131785356012	-17821.408839121952	3.0933564651449346	2015.3367805211565	43.79433406977902	1.5275561421352222	3.59396770128198	4.6880814855767134	4.210447208270458	3.992273421843368	3.1711128963631805	2.5725499879510263	2.8554936505714794	3.3689544969538625	2.3024366151130686	1.3137756238959677	1.419421570253981	0.8190049688930505	1.2363738983169892	0.7126159990179591	0.6839239053257877	0.8792082308781424	0.6832055980397599	1.2428418472426082	1.3034420026014737	1.518156636899226	1.1229591298754409	1.238314350030811	1.165298839674794	1.6832787341543174	1.1078012956145575	1.6987699981097633	2.409427832814277	0.8679898259734149	0.49416547005034905	0.9644614102900172	0.0475717552253178	-0.389855271369447	-1.1837689675086844	-2.2001480029418934	-2.3273983568981644	2.9	8.996362826987168	0.2848475560433188	0.2585165173896204	0.24762289818095015	0.20901302838611072	0.0219988749211407	5.964901005717042E-4	5.964901005717048E-4	-17821.408839121952	0.0	-177.456985573656
20316000	-18011.74542892488	-185.3539125610715	-17826.39151636381	2.8914738780396765	2015.5386631082617	40.89290483101421	1.3594048735643913	3.3426368200472907	4.008062362190488	3.4483646989922696	2.842553313924796	3.1874383145218523	1.9073759398976153	2.7565095117677383	3.31197187839084	2.749654683645497	1.5851913021577675	1.3622020270282267	1.207316982232438	0.7156636329051405	0.9190924689836667	0.658850324379114	0.7489424887053087	-0.02019181922892954	0.38869376030941305	0.4016164275371857	1.09964707833658	0.6532794871251523	1.3499246210238551	-0.5635872701032725	0.31021557174224945	1.0911979942000043	1.4208436135741846	1.6304733447815773	2.6147169830041253	2.7812803741310357	1.8686730157256193	0.6301369673308487	-0.7514501198575437	-0.5778147031027049	-0.9372537516816605	-1.3415539962998042	2.9	8.907869072918462	0.2848475560433188	0.25541730216652464	0.2610813442334398	0.1986537975567167	0.02082458193050763	7.333409455118412E-4	7.333409455118408E-4	-17826.39151636381	0.0	-182.63381548177114
20318000	-18002.448054756565	-187.73869081919594	-17814.70936393737	2.8972704504500566	2015.5328665358513	42.90218633403943	1.1727346604244528	3.246910084001187	3.111403791685808	2.5129015071389382	3.3679943634585805	3.8807994788858977	2.0842854511141926	2.189929640358866	2.7150082706258405	2.5129695436740955	2.5226688488683346	0.8800178003053489	1.2931911430435772	1.5821504970422826	0.7343202030956757	0.9239964261953856	-0.8057981205060266	0.2886499565789139	0.5926120171987623	-0.15472131965903602	1.9464578159833228	0.5967804138326438	1.0445568567562604	0.47970849112000136	1.5973679711429147	1.9625224568750594	1.6519898434020277	2.8444566114406364	2.3603982651084854	3.6017313964700124	2.901559878799896	1.5195919599515666	0.17174544500769923	-0.13866235635869423	-2.3398269728725984	-3.383620165146855	2.9	7.924582876064938	0.28826085327754697	0.25223803061054645	0.2561989368210464	0.20330217929086017	0.006779975019813652	5.377977999240428E-4	5.377977999240435E-4	-17814.70936393737	0.0	-185.58328221719
20320000	-18002.575874259215	-180.31801464211918	-17822.257859617097	2.8678976019579445	2015.5622393843435	44.82179832699194	0.7845341957997031	6.138642459445014	5.465736328865306	5.223191364129338	3.5249791940083997	2.8432997042520167	3.3711235147687955	2.530980632417308	2.7270957454040596	1.4536662487484033	2.4929663216400475	0.0442868506998875	0.06777955528936253	0.7102642836503056	0.9032130715215632	0.9096822851835187	-0.09421640223414132	0.7350918405490767	-0.4049799127657586	-0.001278202780144344	-0.34857428419573644	1.0373561760414698	2.835165145928632	3.3231160556756643	3.6770509045263684	3.443929171690158	4.264041057074614	3.9589880488451525	2.555999230809261	2.8549513765178363	2.8156643921783338	1.170434395945268	0.8551778586032786	0.5871551791984534	-2.2855592107677283	-1.713001972191215	2.9	9.808059445483108	0.29048169791139083	0.24579087709757894	0.25376963966921057	0.20995778532181966	0.04707506934529642	5.557753282247702E-4	5.557753282247705E-4	-17822.257859617097	0.0	-178.09107278667875
20322000	-17997.761387438088	-178.5760689626719	-17819.185318475415	2.9832596905187017	2015.4468772957828	45.48122122501236	1.2745815387890391	4.923539717907987	4.8960702753586	4.470306581192022	2.897473124830723	3.1211084727240905	2.8953088172883352	2.5076963346272203	2.14466382758657	1.542062059599125	1.6590114227919273	1.0414004159837367	0.4855111858023623	-0.3001251919436603	0.5244890728558156	0.21502973432332967	0.48475336486958565	0.915854908480695	-0.01576488354082352	0.35670264750033154	1.1991896071947847	1.6899525640420854	1.8822233934969261	3.52915336791911	3.7682271311665554	3.522563152009839	2.9803313699182854	3.0106798550256024	2.312508938227725	3.000055047588244	2.628641230712799	2.511186452903128	1.2458197634567068	0.47008985775587575	-1.5714913375129667	-1.9832559577987803	2.9	8.478768647367719	0.28837841722465263	0.24822522319602286	0.2558926174740222	0.20750374210530223	0.022906293510378033	5.317446194577527E-4	5.317446194577525E-4	-17819.185318475415	0.0	-176.0696173160175
20324000	-18011.85456878547	-186.80476718160446	-17825.049801603865	2.9267780848264633	2015.503358901475	45.814295997541834	1.2657234122538228	5.373011322279753	5.298537318663289	5.416370551200792	3.8933444484648625	2.251850434722464	2.570190161795845	2.507333827754473	2.141795945083768	3.7425453938302313	2.4011146803321575	2.376103871041503	0.9377668321231845	0.6764730102146657	0.7683201210027567	1.5417139875690113	0.7203778769190026	-0.30768404239237146	-0.22126076491660748	0.2187148898253261	1.0381254776271913	2.2628621713932517	2.788835327158968	5.1034486238224455	4.989367667614634	4.241456114392002	4.226070569481725	4.702441016879387	4.929052384690257	4.085009597360075	2.9201868993812874	2.390899174066474	1.6251114661055617	-0.6713520734091574	-2.0922398417938552	-3.1963873550121296	2.9	6.712813091193504	0.2896495042450954	0.24822522319602286	0.2584648292424655	0.2036604433164162	0.02745158840446946	5.56200179020548E-4	5.56200179020548E-4	-17825.049801603865	0.0	-184.80030785401897
20326000	-18012.51302418575	-189.0568815931222	-17823.45614259263	3.0011741543193122	2015.428962831982	47.32543991316707	1.1919084473794228	6.902877219100514	6.952390229402839	5.667780968275332	4.138161858791344	3.3556216807839725	2.3200217049290277	3.322030064152794	2.3022823159246366	1.7566098572975277	2.8793494159878534	1.7668418680002762	1.765073892253883	0.16229224088556082	-0.23005515462696302	-0.7186647438627988	0.42189249468324247	0.4841064816465311	-0.5916432726613933	1.5321682629465025	0.7155838681040315	0.8601138317773723	1.9586431192135243	2.1698640880034077	3.4135298572322927	4.257354971849962	3.817892477756306	3.293057863389249	3.340886460713279	1.8284426814117007	3.8186608309509538	2.765755441296571	0.9650977832582921	1.272852514174243	-0.6533696126556021	-1.8484730478468472	2.9	9.40371269570187	0.2866486073917818	0.2512261200493365	0.2527908550505759	0.2093344175083058	0.08304780368376966	5.645657996638375E-4	5.645657996638377E-4	-17823.45614259263	0.0	-186.22884439583615
20328000	-18010.4570015699	-192.63164468934525	-17817.825356880552	3.0202375790872806	2015.4098994072142	47.40281199241636	0.42854216284783975	6.131429488274587	4.773692971962716	4.48813532898647	4.277424586914534	2.4714388775757747	3.153577840875993	5.129839658743278	1.994917968719498	0.8043928905886486	1.8174124044413444	1.040634834909174	2.6561093307118533	-0.059379017059205605	1.6036677956322625	2.945332379907185	0.9190056518638465	-0.7275018350181065	0.5869877189424051	0.9807599986473414	0.554205584781932	0.5691670974963824	3.7292490331395305	5.249364133813717	5.178585575659793	4.793690586209426	2.924731924811334	1.7951736091086745	4.5250673061039395	5.114735231592296	2.917795121237827	3.4189646261794917	2.367128998303981	1.5419307973920593	-0.9580787325969824	-2.1812222302728745	2.9	6.0221712992694885	0.28735425507411305	0.2561485070088773	0.24999602995038145	0.2065012079666282	0.04321691709938255	5.729112163185942E-4	5.72911216318594E-4	-17817.825356880552	0.0	-191.54126493492157
20330000	-18023.49646241583	-196.71007838341035	-17826.78638403242	3.074643931282632	2015.3554930550188	49.938254232513295	0.438948459492461	3.1465429347730005	4.782199633240077	3.5143307319357406	5.171153319614279	2.3342474913944478	3.4233102733510727	4.915648451568463	2.4120399829093886	1.2721331786664531	1.887488559804411	2.6010608611879844	0.18017733214546394	1.4127212490695864	4.052351863606873	2.0255885413280486	0.4993430088442742	1.2262015347865374	3.6128002863892372	0.04342700778062224	0.43440287013726564	1.2180626045636107	3.760766387619129	4.897698371628398	6.57905502221038	6.8721442864159314	7.238573952422371	6.529182268470381	4.206948238231683	3.550218132587767	4.708175843339079	1.0845968178240912	1.8774489136073136	1.6051447967662194	0.8014301721541327	-1.9063855331479813	2.9	9.404260854920903	0.29289420615222905	0.24740607000646783	0.2585801554721028	0.2011195683692004	0.016165448848953646	5.492432658016554E-4	5.492432658016551E-4	-17826.78638403242	0.0	-194.60398423159876
20332000	-18043.970082663644	-206.1048715086066	-17837.865211155036	3.067375253665668	2015.3627617326358	47.115945145402186	0.36980200810511865	4.48550468187163	4.5138715089756	4.502460867523512	3.4747472573736857	2.8519304638957337	2.5664264452313104	2.7683094852044237	3.2252584703658402	0.9420784714874918	2.971018710441399	1.6950165311806178	-0.14368644084675825	0.8831275181701588	3.6987521303593724	2.590590126652305	1.2235120260951613	-0.02632511460888254	-1.487379322850107	-1.0068446296960079	-0.029078401633743867	4.427413249962229	1.2239645475661127	1.2255282248870505	1.988605077833637	4.528447670566813	5.241895510791016	4.942985704529824	4.6575496342372045	4.006517423090529	6.266891036174584	3.791253035583376	2.2478800064616635	2.0086495253342846	0.16568000137081806	-1.6683115964536936	2.9	8.288416155453474	0.2841526327885568	0.2567120551566339	0.25484977559097466	0.20428553646383465	0.11214903878546816	5.676764917917148E-4	5.676764917917146E-4	-17837.865211155036	0.0	-204.2099837426622
20334000	-18028.08852412601	-198.83280091002734	-17829.255723215985	3.0692906771625466	2015.3608463091389	45.14636513018534	0.3855698099346224	4.630946223458293	3.9513398684213947	5.543693339857483	4.193418035943759	3.100109548115327	2.5796147522117954	5.38675694018477	3.7032933931874563	1.0714490158339536	1.7935052249623207	0.4670028706598782	0.6595047247581751	2.5738111371589065	1.6025932898897808	3.92037329572052	1.5236227995430942	0.40211706706875694	-0.06776979391545657	1.5902633662406038	2.3160795218291503	2.7994137715754497	0.13641643846106843	0.40611005879383766	-0.741167143761287	3.170998550784022	3.258699799968255	4.307179170619712	2.3888443477853505	3.2438459069027656	3.533086592616782	3.843242898514458	4.851753895648401	3.6601941317189373	-0.28308570704920627	-1.451578046597424	2.9	6.786976153898049	0.2848754597150004	0.2544005517911784	0.2516590949534989	0.20906489354032237	0.07302557648986584	6.228090707390884E-4	6.228090707390878E-4	-17829.255723215985	0.0	-197.22070488828842
20336000	-18024.580183881804	-194.04982998058063	-17830.530353901224	3.0911287239023384	2015.3390082623991	44.14291861679858	0.4550769337851741	4.05892953141678	4.039230703948117	3.814256487986354	3.5569366768127657	1.9844415693877868	2.1337066080832874	2.154814658496881	2.592698544957381	1.1132321802684393	0.6062382360903183	3.125821711714017	1.5295941354646734	1.7091594558121874	0.7014492376385902	1.0528633346192604	-0.19502199179488738	-0.25046226541720557	0.02342030527764155	0.4975293746214935	4.22015347776771	4.104822065613368	3.0054754200304052	0.6271044932600212	1.9174144649250218	3.112372997190737	4.068688182361411	5.429686836859576	4.76132771184715	2.1017020803148285	2.7595062409963043	4.372411356116569	3.03055064206276	2.0695098398014777	-0.7011968205860286	-0.8688130174966562	2.9	8.078565570179624	0.278579323700642	0.25168496355502157	0.2632739627698744	0.2064617499744621	0.007505763248288019	6.200447496429743E-4	6.200447496429744E-4	-17830.530353901224	0.0	-191.9340125116099
20338000	-18013.42115433622	-193.94474081656531	-17819.476413519656	3.060623180787873	2015.3695138055136	47.11256767602583	0.525264805103321	5.97278656704485	5.334756124244369	4.985499500540764	3.3195284270542285	2.5800778412427747	3.1096818899784875	2.579158394621924	3.819602008739869	2.4634245735411477	0.7769691655436408	1.3760304701180384	1.7346992282022191	1.3944649849114423	-0.3307049388138913	0.4496212196467066	0.7523455142483615	-0.16472327196299738	0.5656888769883757	0.34399207698237966	1.0031321739545707	0.58422173411473	0.23468796748138543	0.09390721853903322	0.15361035623499442	1.0157681645426382	4.630531769856791	5.991255083676811	6.7204252764391645	5.8552523050457985	4.800275324459671	3.562604917788955	1.3182792869874465	0.18995661285135718	-1.181246019859575	-0.9192213838933928	2.9	8.913004338234124	0.2868062277737335	0.25168496355502157	0.2498186944834007	0.2116901141878443	0.046430833674633555	5.246130905191084E-4	5.246130905191085E-4	-17819.476413519656	0.0	-191.79502546706965
20340000	-17997.146184620113	-181.1579310337797	-17815.988253586333	3.002856901705741	2015.4272800845956	46.935711038135146	1.0554904262659084	4.232343108849437	4.373228918109938	3.8013617782076405	2.973008510383492	3.067185787510664	3.1665858081436054	3.24053307411794	2.667648020724179	2.881620550417204	1.943991772888451	1.6038759476411513	0.8023805466063398	1.5839136547680868	0.38050271724193097	0.061241950208867135	-0.1159028255120024	-0.4929446045598139	-0.006709414614131257	0.8781087360795459	1.6495369270758715	3.155163098677482	3.4583327225054123	3.0336522869616918	2.275240076118892	2.9180459729547916	4.262592069495042	4.0257998852736385	3.840400790609074	3.3468296096976973	4.011734042241263	3.6331276382188955	1.4679010845073721	0.9283533666670275	-2.2541885882100043	-1.4834784450335246	2.9	7.042686190898171	0.2868062277737335	0.25142842035609275	0.2523679742459073	0.20939737762426652	0.010258215464258438	5.705725135455557E-4	5.705725135455552E-4	-17815.988253586333	0.0	-179.0719332777722
20342000	-17999.550904539312	-181.75117453896144	-17817.79973000035	2.901341519300952	2015.5287954670005	46.23362092227621	1.4403502564556312	1.8815977749361994	3.0966782216867985	3.2173305257452465	3.3426336221768054	3.307125569785818	2.2407531603091138	2.246661121566696	2.1904550716652524	2.805132919783367	2.2761611137096946	2.7447944507301445	1.3307753320689035	-0.3403791280737234	0.43434057882808397	0.0885565775839421	0.15405415514013643	0.745876931784356	0.8021722551737286	0.6640202835357398	1.0635902713041196	1.5996163818637688	3.138108040012639	2.2788945443393036	2.0841096591443886	2.19648253454394	2.14658560588904	3.556122726112976	3.271020961691265	3.3680149628755207	3.4003758566335405	2.23398721233612	0.43497537489452237	-0.06285762768016824	-1.5467895558247093	-2.6917629233303866	2.9	6.013390002980073	0.2899811887398761	0.25338756307540655	0.24723387056045087	0.20939737762426652	0.024709181897120253	5.752052132709143E-4	5.752052132709146E-4	-17817.79973000035	0.0	-179.79526657965798
20344000	-18017.319086441916	-195.280107105981	-17822.038979335935	2.887661708783948	2015.5424752775175	49.22886178966697	0.9661401276213936	8.147925273270415	8.397662372623827	6.72347711649192	5.873080880035897	4.796115929327031	3.778006829256148	3.053372609016887	2.912898740334115	2.5578162153063095	2.5749346922319782	1.9888240285927363	1.1465873758991956	-0.005262356621575773	1.124037146139183	1.0398285539861583	0.2563009094133893	1.3245557925713782	0.38025821741266747	0.5446675656868092	-0.014238266294684498	1.3207901069314316	1.0015157775930639	1.2608858370384888	0.4088410973879235	1.8800765896443559	3.0509707470352114	3.29730663414687	2.8290324113737024	1.165706650884332	1.334285238966759	1.3125518079921334	-0.021571541157649476	-1.359877487960402	-2.370366739018554	-3.8494620577865843	2.9	7.306260329465279	0.28730352659336295	0.25132005670571006	0.25819150633704163	0.20318491036388545	0.09632624843176207	5.667924895866654E-4	5.667924895866661E-4	-17822.038979335935	0.0	-193.30863612702285
20346000	-18006.290571176483	-189.48181810862093	-17816.808753067864	2.92955206026087	2015.5005849260406	49.71727363663431	0.8630577087185516	5.216543662275883	4.820808463043818	5.039458298059858	3.363255929109899	4.071390808989676	3.0658532707650585	2.213472803443999	3.999282447511038	3.2909347830385363	3.5469830011274732	1.078271316380219	1.5360700718320732	-0.054717699396106545	0.8023798748202308	0.6059141498936669	0.3010002904594348	0.9437555569960201	-0.011395088999950391	1.1607019047173701	2.0821381472551868	2.5966841416249347	2.9780937165559505	4.19259565013718	4.495589247918852	4.021074698962467	1.7645838382509105	2.0404542346365555	3.0585594720715217	2.0320502789267794	1.088553027643293	1.5225157782495253	1.5804770087420383	-0.8379901656322011	-1.8375904448230524	-3.7425661222171436	2.9	9.133389488311673	0.28730352659336295	0.2528872967344423	0.25737222661080816	0.20243695006138662	0.02185870599860786	5.78022880765745E-4	5.78022880765745E-4	-17816.808753067864	0.0	-187.3699768644855
20348000	-17999.62248849085	-185.44634470080055	-17814.17614379005	2.9057594245420244	2015.5243775617594	48.77029128153187	0.7748103122924679	4.5467997801840125	4.439946368307528	5.246720432854582	3.0016160009634603	4.020876617146142	3.668245297935206	2.5836790035067576	3.458637238766697	4.695113906145957	4.2182324390225	1.5570541638275108	2.33408665810179	0.2718701668702869	1.0401414975515093	0.6862600109116006	-0.4255116965642466	-0.25468398581648743	-0.09769878600253079	1.31731736879477	3.0307595201165154	3.9217150184115126	3.535403630477998	2.4876804412098843	2.640838389303792	2.5325015941729134	3.0425033914159765	1.6451571025785363	1.9891030930129323	2.676812444235488	2.295823274803621	2.1655765066477057	0.6293437006509293	-1.4379913610707382	-1.752634031636667	-1.908344796768561	2.9	8.510962883748274	0.28730352659336295	0.2528872967344423	0.25737222661080816	0.20243695006138662	0.038346435160018455	4.881734763545153E-4	4.8817347635451524E-4	-17814.17614379005	0.0	-183.6315605496165
20350000	-18006.627085035616	-187.35668958264552	-17819.27039545297	2.9025925570593616	2015.5275444292422	47.80689774582975	0.8979416736187161	6.55494077101554	3.7711075151209372	2.797873933757733	2.5331621332185477	4.659140760400508	2.906986517536433	2.073249826617302	2.4253256755576147	3.063102007179561	3.3575394182545026	2.843397155928085	0.8348167488097394	0.4098014893594612	0.21413409868526978	0.28842086755320195	-0.011029515656784783	-0.6455186858796891	-0.3233044209660811	0.2305371247881689	1.6585457277570606	0.8536149441396308	1.2089391410294896	2.9529588956414736	2.653830102921204	3.0331899656841843	3.3533248732820358	3.295029628927473	3.6052911258604072	3.891376776424121	2.313565045953178	2.6568956719616863	0.4706624926154438	-0.38332816101526573	-2.138344442464618	-4.37228548935659	2.9	6.975459899908698	0.28459362073103267	0.2549115634556347	0.24813121292988166	0.21236360288345102	0.018228605564008318	5.164303443877545E-4	5.164303443877545E-4	-17819.27039545297	0.0	-185.72789671618085
20352000	-17998.171924035287	-184.87071960613494	-17813.301204429154	2.932482349026606	2015.4976546372748	46.34514162288228	1.7157591109927457	3.2848503605982087	2.676317620515133	3.8498937496915433	3.5922424387759255	4.203687809692151	3.7915638236436746	4.489437953962564	4.513309955921465	3.4128347791732065	3.0706260936194987	1.440630561212878	0.6740253364244588	-0.042316233753091376	0.4034346275012578	0.5529780753996789	-0.34755084504242306	-0.35549030315625657	0.2550270546003692	0.44440490299641533	-0.18843371328666148	0.6607949610722137	1.3895081696287306	2.5269618216486665	2.9101506614282453	2.9744695434261432	3.397826762026954	3.3630673207203463	3.2997490985566613	3.3494349782114696	1.9770467786679309	0.9926095522810238	0.10393005730029348	-0.8617851601172735	-0.6246098174288074	-1.1050501360525036	2.9	7.049065326366046	0.29036531801304044	0.2509223759114852	0.2534214193191291	0.20529088675634533	0.018507726561079667	5.22518258444915E-4	5.225182584449153E-4	-17813.301204429154	0.0	-182.53261830604535
20354000	-18004.318685529706	-185.57818170904156	-17818.740503820663	2.9594135387477314	2015.4707234475538	46.97905099359502	1.0871761824329507	4.507786562295556	5.578918905344217	4.580294749844777	3.276362679019031	4.190773696610386	3.646042673780614	3.0778013630964707	3.0531487126703456	3.961609224602122	2.232830174860016	0.8065301156180329	0.5443286352634227	0.746275330938217	0.09722857291014309	-0.28313551874131626	-0.2175709838416187	0.9739526435404964	0.8056294639931983	0.059028739462189894	1.555455300382053	0.6652143888645206	1.3268048119419058	2.3140614225102345	2.6153920012617613	1.9296369576417662	2.112238362567825	2.694843781575293	3.6036148361279174	4.198959263672589	2.7894170329197046	1.9001181390982036	0.12829009562075844	-0.7512215633718771	-1.7446861335582178	-2.873608013608348	2.9	9.598593330552898	0.29036531801304044	0.2509223759114852	0.2559130404351579	0.20279926564031656	0.017650913877431073	5.698008759328224E-4	5.698008759328222E-4	-17818.740503820663	0.0	-183.0766727880673
20356000	-18017.19863665217	-194.21837807250918	-17822.98025857966	2.96273148720282	2015.4674054990987	49.585611618592445	0.8866434027113885	4.926690354161863	4.117654107433127	4.848499124497834	3.5305066386445483	3.9990954720280563	3.3980508815232944	3.25913048182983	4.464625257588029	2.705750927100369	2.731134972772798	0.8484661550855667	0.8131227397512608	1.3991468726295868	0.93022048764415	-0.04552189012132726	0.6788038565193393	0.8063598951052053	0.6498655657709835	-0.6058127075887738	-0.6156874660879911	-1.7111209447639144	1.1015872212988211	2.3817774603726347	2.515421617395968	3.5392742369972856	3.1541202861671738	3.24596023811948	3.7152702065290812	3.0213783009730104	2.511817541170931	0.9495174121198493	0.8518969765526587	-0.6865094054830758	-1.2727917556589237	-1.4712598370260794	2.9	7.892357425157568	0.2818447220975691	0.2558174788509928	0.2650630393534349	0.19727475969800326	0.005187858225543048	5.050534866558511E-4	5.050534866558515E-4	-17822.98025857966	0.0	-192.3672139597627
20358000	-18017.390937092485	-197.0454457323509	-17820.345491360134	2.875278799464049	2015.5548581868375	46.767394656145655	0.9228669758918502	4.526502002902078	4.556587212154611	3.9921267770324484	4.877745952354838	4.455238088381379	4.553348303254175	4.5125141184079025	3.131507385789721	1.7284566500370009	2.3638442036015896	1.0669757123215502	0.8094473436718265	1.0252341470703652	1.0124153282939148	0.9872502429728932	0.8681366427369883	1.6740777787842565	0.007427399095136289	-0.03543878163249892	1.8339519372938313	0.8568727644155207	0.5553963243813385	0.4227313929622396	0.8794150002766099	3.0584808020095435	3.5759206570062663	3.557150863567927	3.51202803475954	1.851853917851387	2.128953095488371	1.1006770762276736	-0.048537085686567255	0.0035737881423749396	-1.9926406976676159	-2.099425078086871	2.9	10.932204803917685	0.28526138430882736	0.25138619446738747	0.26147029974293245	0.2018821214808528	0.005861280111193604	5.421809426607371E-4	5.421809426607372E-4	-17820.345491360134	0.0	-194.5796745986728
20360000	-18021.851455290333	-196.93272886104424	-17824.91872642929	3.0009992487131534	2015.4291377375882	49.26906487670783	1.1892974937342071	6.731271449924039	5.45529245999346	4.954261725336973	4.4945095269014805	3.105344424948177	3.9656440846343903	3.2634967737896368	3.1838364992334385	2.1142988568434755	1.7175198340362814	1.95280102328592	1.771021360625027	0.7598059927336722	0.1347950433887124	0.9273678258201812	0.3090910315115864	-0.23239274323858794	1.0028652530362834	2.1400899630134864	0.5427040690610754	2.3706886474047595	2.8619265807598406	1.904423709826541	3.9294243583716337	3.0361206266705083	2.425173427788823	3.2531216521856976	2.365303779496787	2.5585822853955595	2.8392125235632077	1.9063784469342027	0.34762461892392504	0.6790281066616402	-0.7740034429073593	-1.881454586191322	2.9	6.775613366701469	0.2842382733813122	0.2587571925924512	0.25578716961011755	0.20121736441611918	0.053197966601707475	5.48320992673671E-4	5.483209926736714E-4	-17824.91872642929	0.0	-194.7555446167297
20362000	-18018.859060254752	-191.34069332037618	-17827.518366934375	2.9572735812837654	2015.4728634050177	46.372670946449624	1.563773490015091	4.8258763974211405	4.73465357228036	4.092249665134541	3.4800635534924873	3.447401536654766	3.810931596442188	2.517268144521657	3.2708904874873044	2.2177296229244923	1.6159697221842857	1.813432482152763	1.243111220371415	1.3354192287203637	0.18208100284186884	-0.3422027096206371	0.09672859360196151	-0.3025763082193724	1.3951906796007727	2.833251288293276	4.058342305088803	3.47792512718057	4.615333759582312	4.863794453055757	4.9583546649280485	4.696126717837441	4.190162579134285	3.5238883473330107	3.94811551785369	2.2547390633825755	2.4147498981971225	1.312011729519398	0.10502679929710501	-0.4571828546541512	-0.9700428851698284	-1.8797422069363112	2.9	10.854457152788356	0.28953826812284006	0.26085616790936295	0.25096439976975404	0.19864116419804306	0.02381956975625332	5.112134700186094E-4	5.112134700186094E-4	-17827.518366934375	0.0	-188.29250253008993
20364000	-18014.991132093408	-192.81344467963157	-17822.177687413776	3.1625756955730764	2015.2675612907285	47.522251396050315	1.4855821198196242	4.361958247390354	5.972424848131389	4.603467918423259	3.2992873917149965	3.288051543678937	3.2095668625963008	2.675937793690437	2.3333853523964514	2.2657508790654775	2.0864401194496787	1.629695817538759	1.9063155033271708	0.6528693827460919	0.5930408584459076	-0.19687783654181795	0.8324475158598406	1.7537876611905359	1.599794968187319	1.8015786345770874	2.1941841288334016	3.6395532892733398	2.0604461025132785	2.1788700142998563	3.4014703331327363	2.7219060579688312	2.608722161335625	2.8922416179512322	3.1044889960498048	2.61586928963298	1.792367834214201	0.9398775886738969	0.3602496855935773	-0.9793240605854177	-1.6560044614736782	-2.1536634173041684	2.9	8.639047298735926	0.28953826812284006	0.25742218472091283	0.25096439976975404	0.20207514738649318	0.004324665826743204	6.058212315918264E-4	6.058212315918272E-4	-17822.177687413776	0.0	-188.7324842849942
20366000	-18009.357724272504	-185.85917153599868	-17823.498552736506	2.941990554715365	2015.488146431586	45.786927382266825	0.8150836918695806	5.593438180317548	6.927685047300125	6.151711095294104	5.579996081885906	5.585088428863062	3.387962643065592	2.3165349677404854	2.8835111506137374	1.3808420888364623	1.6045775153596995	0.6638543380986006	1.6004194782942505	0.6116231800320118	0.7501614616724157	-1.0370164932095929	0.14472189600529373	1.3852696504101374	2.099016040385854	2.62258600062741	0.21520853545254653	-0.06693325955127327	0.9681910851486	1.987804517528745	2.0331238280457695	0.7068602008681131	2.8764012811151916	4.1964979822885695	3.1289153603219138	2.5922952341042005	2.8032342763597056	0.16235747861865457	-0.4209272700750266	-0.46141610147285317	-1.8535992160256802	-2.7867226067522326	2.9	9.134031565049593	0.28301745626043845	0.25988933043399143	0.2529903570629125	0.20410285624265764	0.004305615166936782	5.274278827434957E-4	5.274278827434962E-4	-17823.498552736506	0.0	-183.82893020047968
20368000	-18011.972573698822	-193.10945763103706	-17818.863116067783	3.078564836961954	2015.3515721493395	45.952006708172654	0.8099670053436646	2.904305975768689	2.8175772733349205	4.675245361840498	5.265377880461676	5.889751509984261	3.195514059890702	2.424783532644318	2.7231314778032636	1.8755407440968914	0.5047025093479658	1.4360920880705421	-0.08758164294030467	0.8194853214452219	-0.04794520556441578	1.416524796467531	0.9455663787948303	1.5369742506471407	1.6339044830618885	1.5138313565223553	1.9072692020753537	4.190613081499136	4.288457643750827	5.005288945834873	5.132920645416442	4.9377091216625155	4.2248166773114555	5.479966615848223	4.213576222009487	2.3959417837503167	2.006258518101488	2.0755404754031916	1.9082356303690733	0.3998015745715138	-1.7920268108172912	-2.0775333375210323	2.9	7.565334668896974	0.28440550656262786	0.25674412835660476	0.25561673223638176	0.2032336328443856	0.005697365092150853	5.666948386726276E-4	5.666948386726277E-4	-17818.863116067783	0.0	-190.70058172125056
20370000	-18013.49179688806	-193.82868828899853	-17819.663108599063	2.929033566573832	2015.5011034197275	43.18805674653425	0.3701058195644904	4.121259092776851	4.1490314030605795	3.9398678013918453	3.4593974944605286	4.717299304907631	4.781606480692479	2.778974762252232	2.6776792088621186	1.3131644726918106	0.9759796173404206	1.9223786685917632	0.9137036536990422	0.18637404880215117	0.3845550752032805	1.9044543277125343	-0.16892819316885146	1.3689588188277364	0.351181736690637	-0.2888898996177989	1.319868356209454	3.0002151316136647	2.866273494344875	3.19228625422671	1.7468702618043346	3.0736798296786834	1.9665387772226597	2.8349037930844676	1.4778376134498858	2.6649963988562617	1.0442202942322678	1.0124942824905296	0.14049158945864004	0.8250322454488077	-0.00899720601085964	-2.6945782568455376	2.9	9.78705898038932	0.28440550656262786	0.25674412835660476	0.25561673223638176	0.2032336328443856	0.008856460617961717	6.294713229418899E-4	6.294713229418899E-4	-17819.663108599063	0.0	-192.35412131152802
20372000	-17998.07179255729	-183.6618194069348	-17814.409973150356	3.0156915577452525	2015.4144454285563	42.72488131424138	1.3000768373580511	3.772187326868329	3.481377082233186	3.9296760028939426	3.3226796791074347	3.525977453272692	2.0111993396769665	2.998347887260708	3.1065749128421545	2.8331680251885247	1.4046342463629318	0.6696425948599464	-0.10925127382972677	0.07652145904066687	2.135895913060219	2.5153120671294222	1.6254813813137576	0.32830501239494825	0.6886329688487587	0.5899278947418138	1.651071260993977	0.13169522343187856	1.2071658806466692	1.5697278567532051	2.0165382095909514	3.330359469409002	3.912551312944231	4.195241799318538	4.239447427420286	2.3272109245292514	1.6549981959620164	0.5588720599593153	0.8095086708759518	0.592796064489767	-0.06394544999559798	-2.4454839605455136	2.9	9.613915937455607	0.28440550656262786	0.2594474903536757	0.2529133702393108	0.2032336328443856	0.006948252539983746	6.161668881075894E-4	6.161668881075896E-4	-17814.409973150356	0.0	-180.6948353037057
20374000	-18006.102148814774	-185.6728338671601	-17820.429314947614	3.0293605938316195	2015.4007763924699	43.04494706062223	1.695275041631452	1.936952253856807	2.6028756779349895	3.8031380197399893	2.674016610615784	2.8579224036330855	3.5314616018793354	3.7364278625014236	3.7635994987208456	2.181321399399159	0.5981704814452499	1.3384520372288407	1.293603442230832	0.1283203120413472	0.8714989411176294	1.0821296944991299	0.6081695130252348	0.292741824010782	0.1928308521889311	0.09095887800528837	0.09870270084030203	-1.164554776916588	-0.7463399641559652	1.2921407302641792	1.6954504542933035	1.3624554594023814	0.6015883187271672	0.9179040297463426	1.290732956375968	0.8998119146336581	1.1183690307113814	1.5165579889268688	1.8285831272430006	1.1496606197975396	-0.366910210077313	-1.15141243661517	2.9	8.324509815108657	0.283598800887101	0.2615365889013762	0.2553223828381691	0.19954222737335367	0.019524582285959602	6.049566197654975E-4	6.049566197654975E-4	-17820.429314947614	0.0	-182.60770202108804
20376000	-18006.036549571832	-185.04990460967164	-17820.986644962162	2.925691701317155	2015.5044452849843	41.572583253320076	1.8128712874476174	4.736252355952557	5.289884156972598	3.9940144053113515	3.7804672559076753	2.2472931129701137	2.63538023848675	3.139555022074537	1.58205109932291	1.8629807050991118	1.3688545059835713	1.4292434240663718	1.5197108931609613	0.8520646188061387	1.1655255079400315	-0.14015645763505646	0.3283414519039666	-0.1476381427084601	1.853808755158201	1.9958925244555883	1.9136083784417994	1.9436534144121245	1.0852557217751169	1.9611575597165425	1.3793169767830544	2.0552751624192553	3.1189204328011284	2.2907738236134834	2.7391286871893965	2.2060512359569824	1.1945510404018767	0.23188309124984718	-0.1489432491490541	0.048693355105993666	-0.09259906303772447	0.615970303279818	2.9	8.42963103428111	0.284619709987262	0.2583281625726326	0.2504933531787307	0.20655877426137476	0.08053519703256057	6.287044704090318E-4	6.287044704090316E-4	-17820.986644962162	0.0	-182.09449761636972
20378000	-18000.249037270518	-183.25291076617202	-17816.996126504346	2.8641235476269924	2015.5660134386744	43.924254340638576	1.650911824215137	3.052531743201148	3.301652867190647	2.5947986594551704	2.7457336935208105	3.2230645119462067	3.9887382301401426	3.3347313787207455	2.45745656458745	1.925538908711501	2.096840836171847	1.1356273628563927	1.1427411387153867	1.2597596307164536	0.6953599707321415	-0.3035713536996266	-0.30401309793853765	-0.3090013424814536	-0.02250784133387651	0.11459591872130337	0.6362272812991705	0.513549994279521	2.609393006177446	2.5011479989365037	1.4758798817681293	1.721373071922312	1.9499267463962442	2.2872349229910918	2.626095074454494	1.920765688875977	1.8510215169813833	2.5099097706458537	0.6734621708896261	-0.6530368016238427	-2.50418123768017	-1.2826403951768817	2.9	7.952668551933585	0.2788097096716614	0.25754373192562713	0.26229276498536114	0.20135379341735038	0.08053519703256057	6.576752044552101E-4	6.576752044552104E-4	-17816.996126504346	0.0	-180.47880697284282
20380000	-18009.921227730123	-186.04288111952494	-17823.8783466106	3.009174752075332	2015.4209622342262	47.12401396609498	1.6896426157589703	4.25406293363196	4.125616352245952	4.815586247742754	4.172273071908153	3.2423081202188255	2.2807485086760977	2.7836849233265335	2.52180048125196	2.5076057759712196	2.887435632483118	1.7071936318657492	0.8911840865766968	1.3067555362652146	0.01349339052264803	-0.12312248718950858	0.5686111882634163	-0.2370863525824174	-0.17152671252809054	-0.47766914294347523	0.6730198366774032	1.573029754436924	2.0261055398118497	3.0023283666459566	3.996267316243241	5.474853366399353	5.283054501467698	5.628534866693187	4.365835812409101	3.6775400986502653	3.136582298924496	1.706286724975406	0.75004974465826	-0.1410347897038785	-0.5144991788956826	-0.5031570378010108	2.9	8.402540860905438	0.2858629035594759	0.2559927553641625	0.24878038676608974	0.20936395431027188	0.05416632167785422	5.553252162782644E-4	5.553252162782646E-4	-17823.8783466106	0.0	-183.09069756788875
20382000	-17989.775009777022	-176.45699316487617	-17813.318016612146	3.017232665261345	2015.41290432104	47.3591520765598	1.5038103509485126	5.2979860485750985	5.681785304184502	5.029979926430165	4.655012703589408	4.272766264039729	3.533961822125524	3.4168153755060415	2.870992374979859	2.302824547169039	1.857578037489037	0.8875203723952519	-0.2567075875665223	0.639052155367853	0.9882492227565752	0.12693607170109944	-0.009878668344072625	0.17353685300518717	1.3480144609139146	1.3821250788219142	2.7072979652400053	2.3981902962528885	2.2851031983912993	1.9157721007822368	1.6352582612487976	2.594394201208984	2.806943083712317	1.95729387671202	1.7062750697924582	2.995750690483672	3.1669943174880233	2.4211642430605753	2.1423361557029654	0.5893666259403401	-1.0366683708154194	-1.7533014137269438	2.9	8.564221413293584	0.28988096833743426	0.24960910666874803	0.256521607402714	0.20398831759110372	0.05987673784104301	4.821417775625648E-4	4.8214177756256436E-4	-17813.318016612146	0.0	-173.61297232272068
20384000	-18015.82151906119	-187.0415970363804	-17828.779922024813	3.0277308290555873	2015.4024061572459	46.839478341962604	1.9648592542534333	3.8778430483265267	2.774893643982219	3.985845805621952	3.6301917320946138	3.0084811533275237	2.3167382442127415	2.1915361402092692	2.4159850067726563	2.3444456292276548	1.8620046590783146	0.7164512386444734	0.7420306365179064	2.486617350556732	2.1014895659620234	0.9591561934509181	0.5980913013548007	0.61388050922536	0.9312303119474097	1.919163047283718	2.869548338276655	2.2820669423238806	1.5272473414014114	1.0699857539573063	2.0605188047800196	2.0088449325064635	3.599442343905315	2.7242698694955547	2.823495146084528	3.558336886909088	2.5437767998730205	1.8822922817108116	1.3406451741735668	-0.18217894266188742	-1.687614156094677	-3.0464816687439047	2.9	9.325571127310063	0.289692471658972	0.2560028480583863	0.2539246849567681	0.20037999532587364	0.02913807308592161	5.963923377625976E-4	5.963923377625977E-4	-17828.779922024813	0.0	-183.66730546697408
20386000	-18008.087858267896	-180.23374465510997	-17827.854113612786	2.939817260840427	2015.490319725461	45.08771568784618	2.4290854018308092	4.091175172016934	4.68701709128006	4.846905780641425	4.42004352028119	3.116981097886132	2.9261860585752415	2.736574303456862	2.349830233400737	1.6855373214820084	2.0076237358434197	0.9423024632568976	0.9371486695480391	0.2607218376115816	0.6508989068276134	0.8208280743403058	0.5104753249123751	0.7614309278452511	0.31643659596557694	0.9610896071247625	1.5259300817684764	1.224277883632742	2.2592954469839928	2.9767793878137883	3.709535293923726	3.2893959650182865	3.4121146499334367	3.359708089202378	3.0641862239237545	2.182208350475381	2.6649634193558085	2.666116942587605	1.402836777634839	0.126650499734575	-1.087976574136939	-1.5762324101694194	2.9	7.8422203501571195	0.28666668195513645	0.2560028480583863	0.25476286785390545	0.20256760213257183	0.06509640499310185	5.937514969830291E-4	5.937514969830294E-4	-17827.854113612786	0.0	-177.187156020586
20388000	-18008.681956737095	-188.11656643316275	-17820.56539030393	2.998965576655466	2015.431171409646	46.00307621098558	1.0263518408761765	4.96057215666601	6.47997880152392	5.652970529029956	4.361328568612349	2.6067297044902453	2.423874209512329	2.0569217768885593	2.864579873366477	2.08790467411412	1.159690596870879	0.3493157729506099	1.1808640680622178	0.29189584833773363	0.8078704090035659	0.7997121377222176	1.2312593311941251	-0.4178483895684639	0.5555041456293497	1.7862881202011542	2.845405446866147	1.9170399374557756	2.3709527089724727	3.731415491849202	3.81621508804004	3.701983011835764	3.102036228141024	2.0977176696501116	2.025019564773167	1.5747548434521046	0.9921402282162224	1.8770986809944499	1.0028969850004115	0.10139607610937991	-0.30761215861345115	-2.4920145308983295	2.9	7.353884968041863	0.2879570146428432	0.2560028480583863	0.25476286785390545	0.2012772694448651	0.04822541148776357	5.598635569498678E-4	5.598635569498677E-4	-17820.56539030393	0.0	-185.93036401485807
20390000	-18006.473285825163	-187.49473090427637	-17818.978554920886	3.0645946575730107	2015.3655423287285	45.79188189254599	1.6518159269882458	3.866641113546985	3.7371676239955183	3.625299638771585	3.6285835809741225	3.398799011398235	2.992885470059185	2.7454308681765305	2.2176882014175536	1.7786243185503314	0.9683696373456284	1.2899230536427835	0.9449925058526935	1.2650193583886455	0.8077470284538971	0.21861606314045912	0.5627316675624354	1.459871542894034	1.5922677912059817	1.2009103940161907	1.4302338082529356	1.3363387308148051	1.1070993954790924	2.958054885864338	3.082366208800768	2.953757151337638	2.1228311666187087	2.5307013929999975	2.041985778208121	1.8500532844471294	0.8455925828332254	1.067994427147087	0.5137187480321841	-0.7096688323770635	-1.5986958188210996	-2.1851178430868012	2.9	9.989940574960386	0.2879570146428432	0.25862803748379337	0.25534924322339864	0.19806570464996484	0.007830481650527809	5.383718715953322E-4	5.383718715953319E-4	-17818.978554920886	0.0	-184.01578453304302
20392000	-18022.516401530494	-180.28283623564917	-17842.233565294846	2.905173570602161	2015.5249634156994	44.46163255473063	1.6332441531475999	5.066105762032809	4.774010177232159	4.911651031311628	3.9471199386130875	3.6903282251947003	4.107048242216401	2.6623984604025726	2.4643770021696736	1.8176217133542443	1.455888951046669	2.1195089016624715	1.015937450557349	1.3604646814717356	1.3757693147904284	0.37366413407871146	1.1030728664210747	1.8213490120325166	1.8264079323111244	1.6383956206107837	3.5076961951206034	4.044591974390837	3.4704192291129097	4.070723830615974	3.615836972740486	4.112794581831015	2.9172852451112123	2.420082052476428	2.1145954921219388	2.472097330304519	1.7850496594066516	0.9923734109010074	-0.17537398151066236	-1.4036947818486463	-2.8066741335836136	-4.297265298716838	2.9	5.6230783840554	0.2879570146428432	0.24968474059148055	0.25677250889597153	0.20558573586970477	0.08096619259508961	5.802293301791268E-4	5.802293301791265E-4	-17842.233565294846	0.0	-178.1647875490413
20394000	-18017.328958791393	-189.61297796110406	-17827.71598083029	2.912876817783037	2015.5172601685185	46.02923663565846	1.279619329628118	3.002049875656681	4.591033205557768	5.3579657000163845	4.801859101239691	3.2495383016728367	3.485668629879737	2.5614376572523243	2.9134676696209656	2.0215097240955293	1.971772503463044	1.2268732493547005	0.7900328049660791	1.3757408031919145	0.7360605089697022	0.0996498910344685	0.4069208587828652	0.12780562032859888	-0.14748682216366304	0.2781716229848515	1.7884896961610117	2.3628692318915	3.266075230497189	3.4247602266347252	4.896958027800862	4.363973571948291	3.496760270335554	3.0121857225406115	2.517405489613123	3.0328911272724066	1.0134050181483933	0.49436956112657593	-0.5739812228927421	-1.1773751170983031	-1.9586342760597708	-2.5622169293730903	2.9	6.226044659468833	0.28287068490214534	0.2640942203996055	0.2518450931949944	0.20119000150325475	0.04442034115177452	4.954966769042014E-4	4.954966769042012E-4	-17827.71598083029	0.0	-187.75572470061294
20396000	-18014.527644202837	-191.6675799426546	-17822.86006426018	2.8236762846248817	2015.6064607016765	46.49379480895673	0.972232162748279	4.073542130581608	5.225223981748967	4.575727383981343	4.13220448044342	2.8587494635324604	2.6832783853164504	3.1512914160704084	2.505692824258065	1.8655695835636426	1.075319470156695	3.117890735534016	1.9028840331935726	0.007949166049822931	1.4179576899428783	2.0257777259383376	0.6495566167645439	1.4480733330357645	0.818670356854168	-0.17896304614814385	0.11923172621777534	0.3527642596472941	0.2117658048195039	2.5541698545408997	4.103619910183336	5.137130906152471	6.045852135335778	4.877474075103316	2.3048063579451012	1.654774073787764	0.6145352458507042	0.6582659035789443	0.9496780418246289	-2.091134537910633	-3.2126140803367074	-1.3145401628079076	2.9	6.941666855625561	0.28116374450583026	0.2551395868246799	0.25355203359130946	0.21014463507818038	0.05614737210831092	5.629653744294021E-4	5.62965374429402E-4	-17822.86006426018	0.0	-189.70339122900754
20398000	-18024.44339072253	-190.92288710373387	-17833.520503618794	2.904898011342034	2015.5252389749594	40.730940252255984	1.0556273622012777	3.8721160963657693	3.8641941634059234	2.86142965464916	3.9075071139761315	2.263356832261163	2.2060395332544833	2.6936679072692833	3.349437185171663	1.5308355129294076	0.09260672588500485	0.3155545057336985	1.2372464584670495	0.34346106400482335	-0.5716434328220135	0.014261259499304124	0.2465607928537017	0.7761424568495596	0.8752128609756438	0.6320807542457372	1.1480262626732058	1.1049995226117482	3.044348508609699	2.4980091085773224	3.6981061196247196	4.339525072801995	3.9085192513986176	2.0960563716339697	1.4314994143334792	1.254912240752842	0.08559499098567236	-0.007513620348164052	-0.04290887527540821	-0.9530923745760411	-3.0736055399937863	-4.217588928234594	2.9	8.906292967673545	0.286761769106421	0.24710994312762238	0.25980349000429004	0.2063247977616666	0.012194296733102935	6.185755417585245E-4	6.185755417585242E-4	-17833.520503618794	0.0	-188.56231159919082
20400000	-18020.99043669295	-182.6800106485764	-17838.310426044376	2.8618740840881918	2015.5682629022133	42.221185268836045	1.686753730877811	3.652455653055461	4.16617102511103	3.751354388505048	4.622062258815474	4.40993064046709	3.1360983735777563	2.045602851666386	2.543331589886753	0.8310904220937148	0.25647095020507066	0.47744585663938677	-0.17687375033508423	0.15905281846391428	0.6559277404120567	1.2472421472913147	0.5047742137711735	1.3294756910534313	1.0799673622886197	1.0276018586454876	1.340207321493769	1.4572245478904946	2.070391697203064	1.00190603649615	2.707105869177666	2.448309971618535	1.4964426372464925	2.4989939632741924	1.8488525978133534	1.6153343051522269	1.5050475897401037	0.9486286880907263	0.6866040958137417	-1.1121918162140314	-1.8976401582552493	-0.7025856215839712	2.9	8.736277506459125	0.29120246199586297	0.2533309602641367	0.2554243147015667	0.2000422630384337	0.054303654770244014	6.55683649737801E-4	6.556836497378015E-4	-17838.310426044376	0.0	-179.75475762015043
20402000	-18009.623673956296	-191.19738400711498	-17818.42628994918	2.926842571156002	2015.5032944151455	44.29352443439812	0.45011488948493883	4.19476766306905	5.6305312870024125	5.683680801557831	3.531427449859829	2.715598595120045	4.396049904506847	2.473349207617716	1.9857821957562372	1.3766119527892595	2.2243689977058576	0.38715532888085413	-0.13735612399517583	1.2818958337693085	0.8078077032327623	1.7206232243435602	0.5786772080857924	0.9389022942138694	0.1999810827277227	1.0958427085544635	0.8585651980885326	1.1508166049411346	1.402039348846466	2.1377797500149667	5.5814359383502	3.978979034348879	4.430615268465817	5.7775907902147905	3.479550382372347	2.038545517600939	0.6808061248397212	2.6097300602949502	-0.5897010515439112	-1.5047711390743097	-2.4089695591131655	-2.746429826569171	2.9	6.969507510917368	0.2937148122266467	0.24757408193350866	0.25493112913361227	0.20377997670623246	0.02890661877708463	5.783265819879221E-4	5.783265819879221E-4	-17818.42628994918	0.0	-190.12740861237296
20404000	-18008.984167048606	-190.34087196897627	-17818.64329507963	2.914295133068078	2015.5158418532335	44.91834962393814	0.753554389664401	5.161486985596979	5.8302527014917755	3.498774609180908	3.947821249218735	2.906764218612707	3.043344108245879	2.7142643828981647	1.5890607868515882	1.8621931135607221	2.1071737722555963	0.2744528353501876	1.007296333868838	1.8461204014633368	2.664344002664563	1.6778138671357736	1.3212795467815375	0.4399280211194845	2.241258655601481	1.4761250272943767	2.483575061825471	1.3525388118172446	1.1917616417618668	1.6244162228320622	2.4530289623930335	2.8628395204725425	3.9104972163664176	3.8966719418980214	4.413146053972122	3.612494850213208	3.530380103863599	2.597716396225243	0.7791547927848306	-1.4100792195059095	-1.1054186115385676	-0.9553458825460808	2.9	7.808807371233243	0.2840066135961138	0.25881212773044077	0.25493112913361227	0.20225012953983332	0.028907092218768533	5.689719078568242E-4	5.689719078568243E-4	-17818.64329507963	0.0	-188.59613223381723
20406000	-18023.89918294881	-189.9354492555272	-17833.963733693283	2.963537808231662	2015.4665991780698	43.54476845900925	0.8592738622902863	2.9701901053672066	1.7305599478754496	3.2983723616832834	3.5417776098374745	3.369349593538686	2.5532616211211163	2.893982308647286	1.8223874882396094	1.2682637165859447	1.8202545022436694	-0.6656583426026499	1.4574094262649648	1.3015546079768783	1.692657292494948	-0.4580851218149207	0.2909495406942779	-0.19553960001509252	0.28113999251290994	-0.4702118960924049	-0.3006170395560393	0.4595965012290902	-0.5911938908361575	-0.3424130422231404	0.8939044844638315	3.3303983923587435	2.5717699439662614	2.455129357910221	3.320261076265741	3.9169963013852156	2.825322084879632	2.7159605105863505	1.3952664234644752	-1.2052154935156478	-1.6465456039714024	-0.5661988424228419	2.9	7.842866238136433	0.2837914550362607	0.2557405620074704	0.25848741078817283	0.2019805721680962	0.06747555682023294	6.223096610241583E-4	6.223096610241582E-4	-17833.963733693283	0.0	-187.82797024852292
20408000	-18025.696817186526	-197.14033696354508	-17828.556480222982	2.906061502078218	2015.5240754842232	41.710454900719675	0.6863718883232149	8.5564184965415	7.098464045756673	6.1062727940137	3.373887914334569	3.064888621344741	1.826880564254614	2.521169383423036	1.854068050946973	1.5407103646777436	1.3006836845565566	0.9256660507918133	0.9429611062261974	0.6518072252550716	0.03025579879106477	0.48576338076701675	-0.9770933767533025	0.19767787633630182	0.3589633435001599	0.5398034757684246	0.6266350259770315	4.224057724736324	2.8224194827164735	4.131366524727939	3.885391446402414	1.35508243743525	0.7075194563544736	2.294120832523415	2.327481927717093	2.7978942055814815	2.678714130300679	2.1614452716250256	2.797431699070321	-1.120931352811506	-2.498671750702842	-3.004809789300582	2.9	10.178524414639742	0.28028351888429404	0.26597307058912356	0.255060241157509	0.19868316936907354	0.08653970823875237	7.070366722740735E-4	7.070366722740735E-4	-17828.556480222982	0.0	-194.76131140316227
20410000	-18009.0445585808	-189.31581979396725	-17819.728738786835	2.9157292715721423	2015.5144077147293	44.81511463286196	0.6380539571625862	5.62154831289694	5.106426593594625	5.682221302283697	3.4068900398495248	3.0128708292755606	1.5970883185465514	2.732498340131291	3.41806769230941	2.4188171076003053	1.4141293702254751	1.0336085476061665	-0.252132658057861	0.4727859732474988	0.27195325297356665	1.516125076961983	1.010863254152968	0.21685704270669537	1.3885562424297209	0.8744348372317314	3.3448564224448254	3.1987501120958566	1.5101180284474394	1.2470224918938304	4.023674423047393	4.591888430073327	4.881101089182966	4.211212821707465	4.705551467215088	4.398353424875407	3.822875915620012	0.6212685176928318	1.0626237745488425	0.08343067380721436	-2.982542860263033	-3.818143698203815	2.9	6.161820990510001	0.2923293157234117	0.25078409930511936	0.25820341560239557	0.19868316936907354	0.050747730873424185	6.107770053740364E-4	6.107770053740364E-4	-17819.728738786835	0.0	-188.03325730043576
20412000	-18008.797702638007	-189.68491350672724	-17819.11278913128	3.0686349167784903	2015.3615020695229	45.08547268545065	1.187431847704239	5.799013243827888	4.724279989198265	5.063940300905303	4.263316118562657	3.6195176344145974	2.643419071925015	4.386057861363394	3.102337366114015	1.6243525158513212	1.4279545790231434	1.4451580808048476	1.1836460534947295	0.23537592923627051	-0.14954340195827567	1.2577041045498676	0.4199274636677889	0.8115454654473393	0.482505233035226	0.6107318107156567	0.6405140276497064	2.432704328484628	1.4614710506649367	3.426352032561171	4.9754339998251815	1.9818558053789248	1.4023269266744478	1.6798055516870867	2.400923635518636	2.6130303053557737	3.268037250825611	2.40520621920186	0.6512669824879629	-1.0110705780127736	-1.2208192870416388	-2.319395836256581	2.9	7.085441784858972	0.28683990204416376	0.25964526533294624	0.2493422495745687	0.2041725830483215	0.020723721089010175	5.443910192836613E-4	5.443910192836617E-4	-17819.11278913128	0.0	-187.05919552855616
20414000	-18011.270155423386	-194.58275157990053	-17816.687403843487	2.9809199430694924	2015.449217043232	47.0861103289111	0.9151606327160698	4.046245736799032	4.710469573005477	5.34038031372777	4.974066173824351	2.9065315294044116	2.809114570694	2.9698835242547292	2.7632339620013417	2.282444757388678	1.105616466359847	-0.020063805142333413	0.7212172293592981	0.9744077012562246	0.6357207216005725	1.4834345036286256	0.5545738840414116	-0.5774611280003453	1.1413570164707003	1.1505381040798444	-0.10531655541167313	2.3462166819455454	3.8468812881112115	4.307820354170535	4.255766342798558	5.324358416926751	4.67318812109309	4.865415399475648	4.190200766565782	3.7405802559521417	2.2055855702027634	1.9412611092652163	1.9543712694985773	-0.28489493509579034	-0.6531411640320588	-2.2415577650520726	2.9	7.772711353426701	0.28600345724404486	0.25964526533294624	0.2501786943746876	0.2041725830483215	0.02431047652018904	5.137410155364271E-4	5.137410155364277E-4	-17816.687403843487	0.0	-192.5957128960224
20416000	-18010.917575164534	-190.4050213279376	-17820.512553836597	2.9988973072084417	2015.431239679093	48.59626517647187	0.6710511025605495	4.508363195886128	4.751865308301977	4.274599688638654	3.8734918610159466	3.4240064413088134	3.220650597531773	4.16007280244346	3.3295205674071697	1.4601229718165527	2.159238715085307	0.5350051107939444	0.7266167339967401	1.8346411534843672	0.9387756151853732	0.41876990525598345	0.3545500737967503	0.012163902053779707	2.0815568340577544	-0.032685051915826546	1.5727547892160463	3.542812338270119	3.471353630051834	3.245139075388629	4.572612712719232	4.8644444708677055	5.034491357991025	4.296476232192096	5.395621414634455	3.0284337087049558	3.4335741844222176	4.306571362919456	4.2685420020018165	1.943609234710865	-0.5717439360652912	-2.0078535576150953	2.9	7.762458900594226	0.28600345724404486	0.2598058705023516	0.2501786943746876	0.20401197787891612	0.007797190784635404	5.523256244082527E-4	5.523256244082526E-4	-17820.512553836597	0.0	-188.6684919427762
20418000	-18019.632719263223	-190.5889232252005	-17829.043796038022	3.0213804487520624	2015.4087565375494	45.47078797415871	0.44401484015801373	1.6194429870665017	2.635203742277784	4.609844135951192	3.9814864090423017	4.976159282885835	2.8268017827280336	2.0110176843255907	2.152569508948273	1.7126611825340858	2.7680527519536198	1.1842667234213677	0.5955432143769944	1.0606324526284463	1.2231361419810987	0.3154530089041909	1.0633159956836193	0.5807087869696649	0.08755043963309805	1.3872671568831751	0.10965663106690338	0.5792234357478079	0.9337513431666957	1.3729362149791942	1.4802110481394477	4.0130219194723775	6.2136019617960745	7.896330562107862	5.588269934712049	3.820268468146733	1.9614422851326758	2.9272719395102245	2.8839546241029983	1.632328123097588	-0.4905877611972841	-1.9687271949155691	2.9	7.63667628018895	0.2966014375988825	0.24920789014751393	0.2501786943746876	0.20401197787891612	0.018038245737779634	5.457995168653025E-4	5.457995168653024E-4	-17829.043796038022	0.0	-189.13660670025496
20420000	-18027.09880251877	-198.46638280573524	-17828.632419713034	2.985983170701867	2015.4441538155995	47.581076603344634	0.42027313298400176	2.5392652554985506	6.8192740142679895	5.909776028844279	5.934738334573492	6.08124743067529	2.086796672850105	1.6648103195577857	4.127593532020551	2.0796919337732884	2.8820581781120977	1.1307921299292159	0.48942012555041314	1.4149783806888423	2.214822067001232	0.5005480982434025	1.5207156847734549	1.6346432499779677	2.1649585770431616	0.3289420988876042	0.5192158657420938	0.45572833552228775	-0.6918548829481381	0.7966041431384121	2.439885869604311	4.680598901173285	5.769892264933149	3.170069002787081	4.365766419993884	1.509603013745366	0.7231285750089911	2.255426166316752	1.30404042149761	1.6991822829070826	-0.16176329857111676	-1.822814339881511	2.9	7.39715160398944	0.2879857399481929	0.25956866101650067	0.2501786943746876	0.202266904660619	0.03558989872967005	5.340135928529716E-4	5.340135928529716E-4	-17828.632419713034	0.0	-197.28261509807652
20422000	-18037.562808535033	-211.41036009716143	-17826.15244843787	3.017635474954055	2015.4125015113475	46.91405393155853	0.43700008558907316	2.309543414489904	3.704884651859978	4.709417045923489	6.935182729131292	5.076252182780442	2.498424665546936	1.9950995072076345	2.423687844579209	3.352783129400999	1.1728663970800162	0.3811245181716698	-0.03043454761025871	1.90515588643213	0.9388685918617895	1.0448634321018027	1.9015111167036205	0.8279947162313084	1.6204528312816247	1.722545337346916	4.463179134542715	2.409014666335274	2.181421725038924	2.0369949340398557	1.3599014498313178	2.4473863407388317	2.875424343494673	5.849305625939628	5.998759669676403	5.454844133228237	2.931702283461656	1.8904989245277366	2.750735259383019	-0.4520110467983647	-1.609557494221801	-2.693193189896684	2.9	7.39715160398944	0.29045034140470205	0.2577453201165996	0.25279217645600754	0.19901216202269095	0.08017765955730319	5.625969319186994E-4	5.625969319186996E-4	-17826.15244843787	0.0	-209.9210736301703
20424000	-18015.69411444173	-184.64775286992258	-17831.046361571807	2.983138067769023	2015.4469989185325	45.6578201731717	0.6441539935202524	5.846110853545292	5.8569176359052975	4.948961389288434	5.476245578188015	4.359175710346452	1.9081843348496652	2.172127627114451	2.2668012634784684	3.410744186861863	2.1759130680734877	2.4652837004286376	-0.025432464465194454	1.1710352998227227	0.9095891362491177	1.2671897479531502	2.7404362738505226	2.2699142080031023	0.39627694858189666	0.9332624367151257	0.7925796015469897	2.9034830634058695	0.6572395110208592	0.3241477116836001	3.382241522980312	3.7045271130168693	3.365546804832941	1.0924852645764453	2.710890822422939	3.637798618894773	2.9083475070706273	1.8509877947949496	2.6048947234941826	0.49689905783022786	-0.5151094754785212	-2.472051743449235	2.9	7.997343344861855	0.2846665340104143	0.25888068505324313	0.25279217645600754	0.20366060448033518	0.01572689167935225	5.728582164712014E-4	5.728582164712018E-4	-17831.046361571807	0.0	-182.90114294407294
20426000	-17996.94401221011	-174.54528837553676	-17822.398723834576	2.9720406943385447	2015.4580962919629	49.01674261877741	0.5025139072412919	3.6909427145603853	3.5798189324770675	2.7277321663452336	3.3936012622939944	4.0605074348276915	2.472705489897196	2.287725446776993	4.106306807620479	4.287291427533607	4.483950686165424	2.639128335286116	-0.25200345390385065	-0.21852038027027487	1.041160105238074	1.1755449133942746	-0.07264531528683305	1.0069015092884959	-0.12439107159653112	0.3397003859356419	1.211199564235437	0.6562103475851594	0.1031700763121941	0.6687894613967302	3.5425120785754833	1.7618098002831393	4.244946746722305	5.009768083664147	5.574642052965146	5.533357678631892	3.8611161618414584	3.323009842524296	2.977435160860265	0.06811724221091925	1.0044959703029597	-2.025963567410652	2.9	7.468001017545581	0.29320031228523996	0.2503469067784175	0.25279217645600754	0.20366060448033518	0.04066153081876579	5.396783771061563E-4	5.396783771061563E-4	-17822.398723834576	0.0	-173.2145905690868
20428000	-18023.722729443347	-188.6859655321588	-17835.036763911186	2.9638421268551878	2015.4662948594462	48.26345536837705	0.46484368662975645	5.824579135604582	2.4794056132743933	4.361394794678012	3.6478798927611384	4.4674493941262705	3.56572803818806	1.8859334559936347	3.627523929930618	2.62822500357636	3.5700456999830683	3.1489189020028303	-0.11919471349895774	0.3621873839123696	1.1350775458485745	0.6403030802819092	1.412202844313483	0.6785913164182307	0.8211672375999154	3.0180435827701704	5.204767345619633	0.5799327015294644	0.01132753815711407	2.9346898646935724	0.7320910871599167	2.20312138925954	2.5071795959777434	2.181839231164539	2.2818222230881995	2.124529598148226	1.7475061623367627	2.1648789313859607	1.2902327529958018	1.0095734068268523	-0.5802270985676604	-2.9120696394404155	2.9	7.086499478209268	0.291750473343352	0.24835884028982524	0.26145042139487057	0.19844026497195233	0.06364510420483041	5.371832447368498E-4	5.3718324473685E-4	-17835.036763911186	0.0	-187.49251098566802
20430000	-18010.557790153805	-189.99850601981498	-17820.55928413399	2.9570610592107274	2015.4730759270908	48.10943645568414	0.5120838123964584	6.24562527456124	4.503719743603448	3.871942420774381	3.5089225992531885	4.666771086188518	2.667538811876044	2.5089053352337065	4.5284363547038105	3.6613109182106496	4.012885057465732	1.3297501474604723	-0.5015446774784709	-0.26133380523402316	0.7994057324110208	0.02576549607461387	-0.059191071905803305	0.21008001612813348	-0.9956450815759271	-0.19304882743750718	-0.105418098374789	0.1814143585653455	1.168103902102211	2.673789337160816	2.158812339780209	1.7255210916702306	4.92455858009731	5.178042755204079	3.698155569999952	4.230726624727388	4.060280121215614	3.255228466858764	3.379294339233167	2.2493003546409516	-0.9010557237492016	-2.817045381593758	2.9	8.728288079342624	0.2882566105275772	0.24835884028982524	0.2580676606391471	0.20531688854345065	0.027336280811211065	5.516777326224576E-4	5.516777326224575E-4	-17820.55928413399	0.0	-188.43356667755083
20432000	-18014.993026157077	-186.47210795072957	-17828.520918206348	3.0124554067347016	2015.4176815795668	48.85687649540864	0.39708210347779566	5.006664454871512	7.102689410679907	5.4648863783294175	4.868727582469177	3.68664619991399	1.4914451894935596	3.1519135527120703	3.911289477003316	2.425929432175977	2.1292809069266094	2.335396258889564	-0.10336146872991872	1.5861857827409305	0.9292955898864232	2.014957824405142	0.2740032494751816	-0.9981936656896606	-0.8511373954404503	1.3018251592938328	0.1878173125393514	1.2405714743996445	1.4230627873485735	-0.49218976755531796	2.753294388514231	3.1112109222205606	2.8227457439798167	4.453557587910911	3.925220747261665	3.7962036696684818	3.0933076060691342	2.8217865491992424	1.1359066227310528	-0.40756813090855337	-1.3776775124783567	-1.958029218020911	2.9	12.53930690910725	0.279180454344569	0.2535190607071104	0.2563719215066098	0.21092856344171096	0.057245975948622324	5.738742975182884E-4	5.738742975182878E-4	-17828.520918206348	0.0	-184.20457483950884
20434000	-18013.905632330723	-185.34446538304627	-17828.56116694768	3.119201920785875	2015.3109350655157	47.04439644978646	0.8827708898105008	2.356058140288877	1.7995075608974318	2.973179767487795	3.414936624688884	2.6295484777549083	2.998996659579162	3.032241976739838	3.6058483316828536	2.659162184570476	2.1430945888627257	1.283042941190678	0.6183495251333032	1.272991411302217	0.18516354390065556	-0.6052557489197805	1.5239351351201926	-0.3683304609599679	1.1514681744215747	0.7213730117620213	1.853491100440149	3.503489130439979	4.2021602451948	5.025937816475609	5.346378416233078	5.627914210057263	5.568321762202709	5.102149182041239	4.380607050280151	4.050828315953211	2.910022644499582	2.2698948019124465	0.33259641233532844	-0.8547647795085617	-0.5051297093508552	-1.2987290504737719	2.9	7.756628947737619	0.27501317401466446	0.25768634103701493	0.26023896618099124	0.2070615187673295	0.05164759279514284	5.269673192193797E-4	5.269673192193799E-4	-17828.56116694768	0.0	-182.40623736949487
20436000	-18012.84710500684	-191.43155207717595	-17821.415552929666	3.1371378146141344	2015.2929991716874	47.815373246061256	0.5478150108057781	2.776584940459446	2.8500194738440783	2.8629838369451694	4.654031905440871	4.62164593972052	2.3058192389928607	2.7883736617768937	3.815586119025638	4.282774546314146	2.5726267229743676	2.1668686860722595	0.8297480015883876	0.7348737991645766	0.036691632573098154	0.8504720696830445	0.5798316828606496	-0.5859922616852676	2.787644367008383	1.9975417816219148	2.013964323773764	2.1182821370405995	1.3874510920498109	2.408186684982477	3.8316732171471415	4.058538693913279	4.362604870016462	5.568748519539715	4.086177305259825	4.04737214521694	3.9765496938840967	1.421669321854126	-0.6214516512959691	-0.45311775119160425	-2.1595517054273015	-2.1601245259385182	2.9	7.69878405056677	0.2855461523163303	0.2551010571054981	0.25200535272960306	0.2073474378485687	0.06601194892137735	5.361753305394492E-4	5.361753305394493E-4	-17821.415552929666	0.0	-188.77080597809805
20438000	-18006.231041237872	-188.94869694818158	-17817.28234428969	3.0297406014349155	2015.4003963848666	49.3842078394357	1.185525698554218	3.9468784156540995	3.7964233769151754	3.588150373690482	4.089822822957182	3.5956560832052613	2.2889636830222018	2.6343569870014996	2.893106192532141	3.336622755225592	2.854753790418283	2.3645499826065217	1.0047009063987082	0.7501218828390266	0.957909996784468	0.3830129214780551	0.16913959143389787	0.3497274497636607	0.7523584754794026	0.3612023204322121	1.0214677593877546	1.5328271514623204	1.0979282438512386	1.4068514350594656	2.48432271822548	3.215509704757305	3.5088944945153626	3.6289117001178637	2.701000174409039	2.025895206503601	2.316898618790948	1.4270517004632224	0.2762251354823632	0.4068505962180589	1.0761040823752417	-1.1878687160544532	2.9	9.377202850284284	0.2855461523163303	0.2580796838762447	0.2531624882039357	0.20321167560348943	0.020737710371903563	5.117390046045156E-4	5.117390046045155E-4	-17817.28234428969	0.0	-186.1809852691408
20440000	-18018.578126421064	-195.74941761103972	-17822.828708810022	3.0677413766214623	2015.36239560968	49.29650296038365	0.9845083148852701	5.270620340012327	5.326411633574593	5.290890135331027	5.213942687891299	5.145535149297597	3.6097322327055696	3.3803029006091174	2.627112828095612	3.0877111000874806	2.8815590818381995	2.355906166057941	1.677256250506034	0.8157397298769536	1.7937920427917544	2.233488176428508	0.6812289848531107	0.4322369234509206	0.7219640797261959	0.746574191544862	0.8078904528227515	0.97065503639272	1.5940967065750653	1.8668607211609265	3.8981052916887466	3.8939372121243645	4.476605179026656	4.133097079498001	3.819430655363461	3.195756041995326	1.4123051338776789	1.3387915912969657	0.06258059835362267	0.37652422464435525	-0.3916816279107901	-1.8358588548003916	2.9	9.486945984322292	0.2862005301319239	0.25888673042539184	0.2525141615879705	0.20239857785471382	0.031610096300860646	5.347098519222773E-4	5.347098519222772E-4	-17822.828708810022	0.0	-192.84973297356714
20442000	-18021.277665799935	-196.5001197469867	-17824.77754605295	2.917886869890419	2015.512250116411	48.39390354946021	0.46960645075681606	3.5920398232483537	3.65075991021951	5.146231658668553	4.550575997143859	3.408232561243266	2.903504312120723	2.4117917377815314	2.157386377538745	2.781052135080267	4.794360969137825	5.28917253597092	1.758458464573583	2.0174232314328586	2.213192559993674	-0.08369750890866975	0.13303200169298363	-0.12369097253593997	0.27907772933819497	-0.0744057287716875	1.968534300840258	1.802203040149187	1.887294030806292	-0.6688753719035941	0.25434336047957684	3.035476925299088	2.685558907308336	5.320750458842458	3.9952334824342897	2.527756822019475	0.8112240706764098	1.4594888187081012	0.7208189971392174	-0.9064513171094484	-2.2187675932662927	-3.737969361114088	2.9	9.031081844170922	0.2906337046833304	0.25053918018139715	0.25716975179033574	0.2016573633449368	0.07015352194218638	5.295485868923178E-4	5.295485868923178E-4	-17824.77754605295	0.0	-194.96573494190451
20444000	-18009.10237987785	-188.73951473765928	-17820.362865140192	2.819961968402827	2015.6101750178987	46.478136027576475	0.4989769106788906	7.9559637545867465	6.450503016034244	6.209245963508266	6.064243318854661	3.3604413456995332	2.772842979528122	3.4419203151214726	2.8402568596347386	2.031584003263449	3.125680309421278	3.600112502307419	1.2726167010208245	2.0278041391802177	0.5961719688108356	-0.16103364834380585	1.0459451039041079	0.5487796206551154	1.3677005475860076	1.203395917664998	0.7930117008603282	0.2037140238813408	0.6936967787080215	-0.2843606995363515	0.059981103350675635	1.3894353262455965	1.786239698937824	1.738620662554874	3.1428485878502816	3.0125373067840635	3.058959470920149	1.7794002666400264	1.0312883340095231	-1.3177367970699727	-4.194604027129373	-6.306530015776487	2.9	7.540900752417777	0.2889287271541406	0.25088946646470295	0.25536606076687834	0.20481574561427818	0.008799040869258075	5.544995749688288E-4	5.544995749688287E-4	-17820.362865140192	0.0	-187.39709184850193
20446000	-18008.011863363186	-188.90169662709042	-17819.110166736096	2.8485643228352813	2015.5815726634662	49.451226890367174	0.3903488770306429	1.8505244874799998	2.0481695449981374	3.4674230210565393	3.1573640501468514	5.576700209739494	5.090230897760717	5.805346703748641	5.277292333249759	1.529087352400389	4.429568694141424	2.463762865076131	0.19175336613640467	3.7121595588234886	1.8721224368931249	1.2521734440337382	1.1994385632590703	1.556559719796176	0.5348768854608688	0.4615338154426476	0.30775020041529494	-1.1474199850275797	0.6083171613639992	-0.547478106095848	-0.06579480057576648	1.7470938316861244	2.459832412608982	2.295050905899836	6.455136104970214	4.701274773965119	2.7300724757466224	2.333724808651308	0.684863211803641	-1.7299626475366214	-3.083343067513821	-3.7973557331266763	2.9	9.226555169156196	0.28692752913530123	0.25538878422995176	0.25754735785801086	0.2001363287767362	0.027731443207320877	5.296718529617699E-4	5.2967185296177E-4	-17819.110166736096	0.0	-187.5573314810044
20448000	-18006.316195575095	-193.79178380018035	-17812.524411774913	2.8960446769889368	2015.5340923093124	47.886170281675916	0.5984730531951384	3.0825145647119565	2.6682083872557305	4.827866340141196	3.54572434596311	5.996095531991521	2.8391970611300392	4.112402771352213	2.473297531766157	0.9374163349924388	2.7121114215187947	2.5439732381973292	0.6475474366984533	0.9690668754608266	2.382399916296124	1.4767678003153941	0.5385369153235304	1.70634671875185	1.589535198277951	0.11111812290379414	1.255842929764954	-0.27021616929136494	1.0249607711127109	0.9123397453211243	-0.5234370052389635	1.8829840290172224	4.229760937175042	4.499442010127511	6.648808075366333	5.82828292623895	4.18371094039534	2.1674746227973705	2.056234092124341	-0.963931770307825	-1.4445715804582737	-0.6308428813257583	2.9	6.356006004410681	0.28692752913530123	0.25538878422995176	0.25754735785801086	0.2001363287767362	0.061297411380274704	5.382521315197116E-4	5.382521315197125E-4	-17812.524411774913	0.0	-192.60764243445368
20450000	-18025.62672857116	-203.82646493744696	-17821.80026363371	2.9408501827189717	2015.4892868035824	48.0084126594252	0.6100542135605819	3.099100298585485	4.720120536912924	4.028094969839365	3.7026576731268213	4.612575698784268	2.1326021262076296	5.056555241892693	3.383465722302712	0.7651550482589005	2.3189666063392074	1.8957747530470204	2.5044637986324876	1.5188438641721094	1.0311674891454579	0.6482280741475681	0.6484005874668387	0.9954438521516689	-0.08482081618134113	0.643892041835531	1.9496444184876385	2.9026874157179026	3.415334611270165	4.15005134749683	1.1537851031219877	1.436413895968657	3.7019349533199692	5.717416374132306	5.67992197344622	4.167527895904049	2.9287574433239087	1.7420611126070176	1.7664266834603217	-1.7990553890173766	-1.579712761528594	-3.0741821484685006	2.9	8.593309921424787	0.27754372403379135	0.2589297788602571	0.25420416302189913	0.20932233408405246	0.003751355995938872	5.947920630400791E-4	5.947920630400789E-4	-17821.80026363371	0.0	-202.15543923199192
20452000	-18011.521365268967	-194.02439445448871	-17817.496970814478	2.98808519145369	2015.4420517948479	47.71330195246104	0.9315724338503485	6.191407361273484	6.424288436955051	4.60456951111904	3.519894230375225	3.671416145047132	3.653934316136273	2.511791332341126	2.7604558615610886	1.3780608591925216	2.51279958473744	2.1743286791608143	1.788303398504225	0.9750037518273402	1.2339148275274097	1.177239948055	0.9883427486611465	0.4858983991093888	-0.8217063157795454	1.0992989170075058	0.08560328089306446	2.088859521445006	0.6943329014997144	-0.5095498873133217	0.5443532176312106	0.5575812112459932	3.1368475962727085	6.292663096173875	6.258982862994721	3.872035708811422	4.383613421899835	1.9276899365775222	0.8048044955100901	-0.4127998636316018	-2.108851823414213	-0.5775595616633971	2.9	7.873870441094916	0.2873515162028254	0.2567680900517408	0.254984746342594	0.2008956474028399	0.007377514614829586	5.277149040855884E-4	5.277149040855882E-4	-17817.496970814478	0.0	-191.99706835349394
20454000	-18016.23965554276	-189.09457218928546	-17827.145083353473	2.909618405937739	2015.5205185803638	48.69692689005424	0.28724195737113994	4.495973722110906	3.215252928218645	2.9402914269491545	3.124471021955138	4.715497087291415	3.012223804555873	2.9676299743741508	3.086436022236201	1.4215337567214568	2.243679604819177	1.1356396320092395	2.4368265309486548	1.4837696582726423	0.8653610792125653	0.18461478479222324	0.288465427321929	-0.5523556500837724	0.387938592703983	0.02082220870709267	3.5069914948174605	6.739840964315315	8.29184963303326	8.264455696980153	8.136097192087835	5.324968240035889	3.5964503716264398	4.659573637025095	6.058284841365509	5.929910663818809	3.678806167706376	1.665672311209711	0.9960859672135798	-2.06795589166675	-1.4287888654485021	-3.639017891068085	2.9	7.805887944683369	0.292432326383131	0.2505938365748284	0.2537181600945339	0.2032556769475067	0.10347576761678548	5.449905334691478E-4	5.449905334691475E-4	-17827.145083353473	0.0	-188.22871891902068
20456000	-18014.980430796695	-194.93104885334748	-17820.049381943347	2.84767700405064	2015.5824599822508	46.66215848519149	0.5921642179860388	6.011652065088282	4.904909117913033	4.903352054293283	4.724629000016334	4.419309980073871	2.6508573539008125	3.1543631616860335	2.4889328338203427	2.352526178220668	3.2581073287358344	0.9323708932018149	1.6934291943344468	2.1386314983810326	1.231983100650001	0.828982181297039	0.7353333063241365	-0.9520660582291294	-0.6446931018292846	0.2941297533740248	1.7520151317859507	2.261490433509836	3.215652922276518	4.267231617181758	5.778218330491448	4.187562733887769	4.621329677067914	4.09923004540392	2.9884258270050577	6.065321798555396	3.652348295065859	2.123602453949944	1.537362939796175	-1.980787631404824	-2.882284222605095	-2.446877283497664	2.9	8.999049712920572	0.2914982774696039	0.25454158581260183	0.25640066322756366	0.19755947349023062	0.026448482200151353	5.651570241669777E-4	5.651570241669777E-4	-17820.049381943347	0.0	-193.15334205031235
20458000	-18021.243684532918	-191.49435138543078	-17829.749333147487	2.793274254004072	2015.6368627322975	46.0958399607979	0.39638687169328646	12.950616922735788	9.724192057578097	8.711354772452168	5.676815985104315	6.572767997487874	3.3087284617384896	2.1377314096938123	4.122946520482805	2.3541526909472323	1.6244262541290848	0.8544978566049107	1.8586099949765122	2.354049665028417	2.422498711709382	0.8653779968921869	0.8467224179129267	-0.4457083251956716	0.9606559667585524	-0.01827526731284279	0.9165378319869986	1.3401850600145249	1.9610064430668608	1.0987126343374327	0.819359246594729	4.0199438402024334	2.602510399571207	4.1023698736243075	0.7074651391951325	2.997962929874876	2.068869718762272	0.33442557536732725	0.2611738871597913	-3.1420533103436123	-4.76506076587247	-6.039891700567376	2.9	7.704504258464239	0.2849828667955786	0.2485517105441577	0.25093280190272305	0.2155326207575407	0.012517384389810463	6.032454138144625E-4	6.032454138144624E-4	-17829.749333147487	0.0	-190.17985054071215
20460000	-18023.581704200325	-201.1235918271455	-17822.45811237318	2.9898387187305353	2015.440298267571	46.53241209288419	0.30091886300406234	5.671399094632426	5.101620992504984	5.41971670752913	4.4426927326002	4.057207329668039	3.2419645280497527	1.595054109959016	3.6027464102568567	3.3964749408955965	2.4187526039109795	1.131915213485963	4.303385128625181	3.522012783038461	1.4232246754127078	1.7018965447087342	-0.7250594242665335	-0.2870571862804771	1.3765153018632024	1.8384377779059824	1.1332878284027592	2.825901866726648	4.11662351790239	5.04391371036875	4.497581912305679	6.334446095821582	5.690043057624927	4.45645337211436	4.621679061695451	1.9493887725117005	2.4910705690044193	1.6128956090722442	1.563442488169453	-1.6577798494816947	-1.8556054823925956	-0.8589526627430641	2.9	8.054725094538131	0.28679122209452984	0.2581539571265355	0.25093280190272305	0.2041220188762116	0.03679542245077251	5.693518231021236E-4	5.693518231021236E-4	-17822.45811237318	0.0	-200.0698829024077
20462000	-18023.828928235347	-200.53953098687208	-17823.289397248474	2.922821184740667	2015.5073158015607	43.98105339693923	0.3578650962130355	6.796672885756481	3.2488959663651604	3.978862916702241	3.026618714113489	4.296910242653612	3.835991395687318	1.461568992076174	2.2938250259879824	2.9885880968708896	3.3040619586190694	2.2926389201485904	0.18856208145999775	0.7469879549498388	0.9527204009360836	0.18165430099508506	-0.8511361549260437	-1.8491473274409573	0.30712282268301727	1.2909236770042514	4.248694977051562	4.501419431624882	4.841875026585745	3.5730972332773665	2.866044464366551	5.157919530446591	4.465142887489205	3.3972635480673503	4.248959805943375	3.229687129698365	3.761300879417316	1.1708444366241793	0.2641571049750543	-1.4872852376932784	-2.0298860417339157	-4.7085460980778695	2.9	7.722368633662948	0.28589853516684716	0.2581539571265355	0.25182548883040573	0.2041220188762116	0.07834667598495515	6.017515640704791E-4	6.017515640704786E-4	-17823.289397248474	0.0	-199.4123259553133
20464000	-18002.879681605078	-184.46880931323378	-17818.410872291843	2.9452897375921	2015.4848472487095	46.07976679494458	0.44818620287417804	6.746223489910133	7.693066102136933	3.934823181939349	3.196056870940809	4.4533132909468875	4.246771213911037	1.5603797941194368	2.778978216165764	3.789064685554304	2.2614879693126753	0.8582868976719009	1.097863665016803	0.021260872579932862	0.12310781343410564	0.07552075642172185	0.6536678949846901	-0.054093062010187855	-1.1013167769555081	0.288208370795246	2.3068720460557994	1.4308630716879331	2.356348322895114	3.3999543292393533	1.744502533508036	1.2714495456438355	2.44970988068081	4.177427559426341	5.947270780042693	5.076517012756284	3.521965513174165	1.3331178640174197	1.5733437975819982	-0.39683290010415356	-0.6953861886568566	-2.244849346560892	2.9	8.333869917896987	0.29036291453000135	0.25443472912900983	0.25182548883040573	0.2033768675105831	0.049713682540823645	5.357236517389761E-4	5.357236517389763E-4	-17818.410872291843	0.0	-183.09415529807688
20466000	-18001.085579848677	-188.090869083138	-17812.99471076554	2.9567260647680493	2015.4734109215335	44.64112866944432	0.732747703681013	4.366244502374611	5.223121274279107	5.510133709257186	4.062182650315853	4.791215818580057	3.09076794428997	2.095902529082441	3.250455289867123	2.6240206003153683	1.7987181772337149	2.620914985926598	0.15338315965878715	0.8110125629815037	1.2975932262981091	0.06704340213248805	-0.2840717288944646	0.09431503246696916	0.7040407639279728	1.7530142165533231	1.400987912434422	0.7550089316321553	2.0144260864532058	1.4628964117911245	0.5168691954497775	0.8010194582540595	0.8796409661115789	4.07240417455707	5.522461918667314	4.2701183651848265	3.404396629989538	0.8426720741898102	0.3902688208072109	0.8284979091899003	0.4548166282147108	-2.27971967988824	2.9	8.073650230906143	0.2854686717057711	0.2582462357585632	0.25817171221879	0.19811338031687573	0.03269508594197285	5.879776302263822E-4	5.879776302263823E-4	-17812.99471076554	0.0	-186.22312925478064
20468000	-18015.474399193547	-196.63604321967426	-17818.838355973872	3.0707321830868866	2015.3594048032146	44.98429056304774	0.2778309436071848	6.376112605856727	5.944487157412182	4.370951628270598	3.5908302377812324	3.768580600817021	4.228459488930563	2.063965113546061	1.8605301207843778	3.8730558273546163	1.7779629279915399	1.784168104386083	0.7070542051081978	1.0273530154326904	0.5507643824009382	1.777898280742018	0.32671268079633226	-0.9628968640235966	0.7723713840233862	0.7516029640457413	2.349822294249888	2.6236137240760664	1.8844975335181098	1.2781394019588577	0.9250300507366837	1.4674780849967966	3.12692792911834	7.710698619227552	4.826975470598593	4.573360702141457	5.009998064182435	2.629665363131513	0.07774751670053504	0.938103244896676	-0.8069170487351736	-1.936420906011451	2.9	8.494444806851739	0.2875319121037079	0.2575268289012858	0.2605427274467997	0.19439853154820663	0.030452571659949683	5.690175674643568E-4	5.690175674643569E-4	-17818.838355973872	0.0	-195.09964235668087
20470000	-18023.36700744597	-194.84047426158494	-17828.526533184384	2.941826669755471	2015.488310316546	44.487440842559934	0.26610143491896765	5.797962382830776	4.9495491059561845	4.228627213905559	4.060049343629934	3.10451774133103	3.545580413371734	1.7937606719304908	1.362859204483359	3.4414933238712053	0.9034985724860218	0.970482611522925	1.41177884604587	0.8367054214431574	0.5889291760903207	1.5824700120092903	0.1451235064753862	1.9495566695128586	0.9448049671313332	0.9100510899442278	2.5792856579240837	4.118258190619339	2.878254219199839	2.8980057282840677	6.877871070124492	5.2674075648988055	6.525835395421245	6.758049065307069	4.272315674497523	5.777922373872751	4.577929784112948	0.9682504038596023	0.6876188993369325	2.4325932699736885	0.13921104614269864	-2.8021687958967156	2.9	9.103898634430022	0.29660818261280836	0.25055227598986896	0.24412679326528186	0.2087127481320408	0.0074473460473253586	5.440505253435384E-4	5.440505253435386E-4	-17828.526533184384	0.0	-193.8989966864489
20472000	-18022.377343056745	-194.14037580355338	-17828.236967253193	2.9733967908646397	2015.4567401954369	46.45300921937603	0.5863836941050239	5.228174173265943	4.628882712226914	5.414747736436501	3.55883494197471	3.955804040924842	3.0537450740127166	2.5478571729050605	2.314852515825697	2.722500456415196	2.5355718583221023	1.8402137765315096	1.2162359692193228	1.122274592919734	0.4660594420620068	0.45287049104807264	-0.9690296405972482	-0.5390184745265729	1.107245372165134	2.3995541102149813	3.7806442020309574	3.8592656898921716	3.910268248765008	2.9575310153421355	2.2799027334099287	0.8795100146979016	0.8859389658592971	2.3249331460887053	1.3100571527085445	3.0985902371542586	3.3871543113357627	3.6582199330899687	0.5854809570063233	1.5012988402560312	-0.009981249782600177	-2.68010261444005	2.9	10.162541789270765	0.29100599572414554	0.2554103955511292	0.24419168887639497	0.20939191984833025	0.0462557014648829	5.487737857717375E-4	5.487737857717378E-4	-17828.236967253193	0.0	-192.0678494315572
20474000	-18017.732790500766	-194.21131565389888	-17823.521474846868	3.1095377428745845	2015.3205992434268	44.98225355836702	1.0235817338324276	5.563813077281772	5.101099999581777	3.9513825149984565	5.5628382544267625	4.342809569099712	3.489286248170898	3.642850560136673	1.8223198138049115	1.9445074438575631	1.1541266289052343	0.31886897202897635	0.9765725198710627	0.4425372462774043	0.41989817742760016	1.2096736586245136	0.0059416491047737385	0.11826276351419718	0.6644601880835469	2.090148985609772	2.195539937713914	2.0328974871268035	4.243309515289354	3.3975937261151516	1.9910005001357023	3.438775585376649	2.428589258492787	2.3429935097766927	3.5758046342193173	2.460023743752889	1.5687749213717668	0.4539505670629216	-0.44506405989310677	0.77961170159511	0.14126263252608606	-2.4193996258636883	2.9	9.421366375156737	0.2860987508423808	0.2589211606309404	0.2455881686783485	0.20939191984833025	0.04696616628379635	5.579818476054672E-4	5.579818476054674E-4	-17823.521474846868	0.0	-190.8382144516784
20476000	-17997.589444295056	-185.65269005730826	-17811.936754237748	2.985581479357631	2015.4445555069437	45.09953883489553	0.77844190999295	1.943916286279217	3.5086499680828185	3.300670069918675	5.127939217494379	4.087422258573153	2.88425409764508	3.769310611685889	3.893901915682823	1.7331417935186701	1.7538608564569942	1.5866817104102977	0.24794858508969364	1.3467357368487474	0.4898695020303758	0.6139018940633404	1.0406737045716616	0.06180699396119678	-0.2762186899065538	1.1252863497218186	2.4934485576516856	1.4412056810401235	2.5239605837607755	1.521342659249973	3.4475567757124654	3.2920873461608853	3.2101655964833866	3.10109703125245	2.8491198064656147	2.195449219359097	2.8590104116392694	1.8624714845330217	0.10035522335633679	-0.385336636149972	-0.7437807029619417	-1.2755797151050903	2.9	7.385732480955773	0.2833768615772801	0.2549047190525477	0.25559371415314636	0.20612470521702578	0.03394319931999476	6.145620388577299E-4	6.145620388577297E-4	-17811.936754237748	0.0	-183.76081648407603
20478000	-18024.791418181274	-197.06804444037368	-17827.7233737409	3.1655975711564834	2015.264539415145	47.322285676263796	1.566879548821733	2.0568221665179713	3.388607160860853	3.490306520719315	4.194546279653624	3.222578041217078	2.786691945800795	3.0351127757119256	3.305560320978384	2.4256579628711425	1.9103693780970028	1.9413089783575272	1.8941983594010816	0.7776567631584661	0.8447418125165631	-0.06750830855077061	0.05664239754370051	0.46503883668533663	0.11043481449498321	0.3689096682036931	1.2462434774313889	1.6859013339836908	1.797722787581079	3.163467761120418	3.4426540259753105	2.331803618485416	2.50388061938019	2.857384430662148	3.472938029374292	2.2159561361944347	2.736668409196539	2.649004370505571	1.1635421250815068	0.9593792333476316	-0.3178944756062701	-0.2582625323571959	2.9	8.508220654023575	0.29319002044332176	0.2546236492738572	0.24966029156812636	0.20252603871469455	0.029795157844235146	5.479816612320016E-4	5.479816612320016E-4	-17827.7233737409	0.0	-192.9247661806854
20480000	-18014.275678609967	-187.0142242041483	-17827.26145440582	3.227655902033067	2015.2024810842684	49.17594636540207	1.6176900003514385	6.443606374579669	5.678859746997306	6.2939883477819825	5.026663214906875	3.606705096103689	4.6116069560414585	2.857283175783542	3.0686047039309092	2.1025706476246664	1.691951112582064	0.9038070767684356	1.1429293120234545	0.9077790199121124	0.5687083950637573	0.0472717206419728	-0.6206356568516816	-0.23315561769599563	0.8267624730832004	2.343448987769485	2.475882633397321	1.7720271139720403	1.1021063872632193	0.6860478141451418	1.3944618638632988	2.0189178634007345	2.8003573085949056	4.155224454111878	3.7745744092786455	3.5656807861297857	3.0161921445572673	1.5394298361227179	0.9138323991539261	0.7742595153769155	-0.17976227306276038	-1.3701100714642058	2.9	7.703582160132271	0.2820551637738079	0.25462517210747565	0.2548679364010631	0.20845172771765322	0.09726060511886593	4.745761838524263E-4	4.7457618385242617E-4	-17827.26145440582	0.0	-182.14839661964658
20482000	-18013.830792767927	-188.08596619510732	-17825.74482657282	3.0665700069526522	2015.363566979349	46.99591551081974	2.635314126292724	5.047077270738337	4.690930886497155	4.018278462946551	3.9971979770952335	3.5162534313395324	4.1022954008564945	3.0383703557304833	2.473246067908184	1.2445706054295589	0.9266397764019814	0.9863376860491272	1.2765605793725165	1.3270534461773507	0.50234492964633	0.5512948674498102	0.5530888749651947	1.6171024776868426	0.81830491619885	1.4825878306751106	2.3563000427224825	1.5091743192446079	0.9134617739815079	0.8760437299312881	0.9249007092741104	1.2370384127064844	2.353748772065297	2.885576310384412	2.898171156791973	3.301845448416267	3.6403883117883042	1.3902062529406387	0.7736909274308312	0.23445226922320042	-0.5875999973142949	-0.8184965987638155	2.9	10.823875873345658	0.28525729275401873	0.2539041134750944	0.2548679364010631	0.20597065736982367	0.031176688452906946	5.770311574198803E-4	5.770311574198801E-4	-17825.74482657282	0.0	-183.90496535742543
20484000	-18000.602732343654	-186.55454892738683	-17814.048183416267	3.0706641987785717	2015.359472787523	47.94843332667025	3.221588830494887	4.3446851266468745	4.592284126572808	5.285022246025623	4.778925767844282	3.9256740334607816	3.7233648157640538	3.476629104635134	2.7887700998241405	1.9355444888725202	1.356444694219348	0.9924877351664936	1.0036972415883585	1.6764707615494527	1.7791129201318008	0.8078365107089771	0.5053105924291271	0.09661770002738668	0.282931544203356	0.37685747197078723	1.2054653808832243	1.1763893444983091	1.6609532026036469	2.569626425976746	2.8905576229458627	3.403270995896862	4.470569581460878	3.294436126243849	2.711421577073436	2.0743485581318537	1.8145263602955874	1.9427771802314484	1.5086131200366322	0.601510215889842	-0.16122356675024296	-0.8233154342248756	2.9	6.243063695593578	0.2804329693401637	0.2537609003545041	0.25462553978061025	0.2111805905247218	0.05869277481476022	5.605584126275679E-4	5.60558412627568E-4	-17814.048183416267	0.0	-183.05134208291966
20486000	-18009.057363114935	-183.73443313167365	-17825.32292998326	3.0461489281785337	2015.383988058123	47.99918890455714	3.170264750752975	3.5999930065648917	3.4346063716588815	4.404761001329114	4.500260923819657	3.792765198163113	3.840329263315034	4.2023194741946295	2.758954115794383	2.168275017586372	1.8629677423596025	1.5766418998368767	1.2292494700790992	1.1646146196673357	0.2821136502639871	0.3948576938844461	0.6552267572008365	0.18235723492984074	0.28301989842715225	-0.21154536698471044	0.6434050524572763	1.0432583684167804	1.3874615573491558	2.1998919368723895	2.093683927024393	2.062681476321284	2.315895743050616	1.7957821755284804	1.3710761430922074	1.7781549987124083	1.5210335990651065	0.7776442887880168	0.1980624262309703	0.2732873712123081	-0.2227504349099051	-0.8147436909259803	2.9	8.659397942976494	0.2804329693401637	0.2537609003545041	0.2612686152133234	0.20453751509200865	0.020923551595710636	6.026683852754425E-4	6.026683852754424E-4	-17825.32292998326	0.0	-179.92218585248054
20488000	-18009.813919168188	-186.00139257548156	-17823.812526592705	2.901759888080672	2015.5283770982207	46.81664988020778	2.0119049172633985	6.071357770873073	5.342567090408643	5.400114354855331	6.250395821716127	5.298269131630944	4.4631938846172154	3.754875388867635	2.9193485053002517	1.7440874050450348	1.5731183176600452	1.204097102627804	0.7575806192274419	1.9467476325929518	0.8566206000227375	0.7191142136412894	0.9431620396087036	0.26930035407148023	1.1615693198860564	1.7255840096355415	1.1468529935202905	1.7295210411494444	1.738352079440205	1.9336701204865185	3.6660012245304925	2.7880974899271282	3.109553761533032	3.22443199076959	1.7063974340053412	1.398546311827011	0.6395301821317687	-0.2869429003967765	-1.3016583161138688	-1.4665182623373931	-1.392611591021152	-1.6105864062855935	2.9	10.682323792380126	0.29239048958970104	0.25777615869971365	0.24995068201631218	0.19988266969427307	0.02453405785318754	5.497071158249077E-4	5.497071158249077E-4	-17823.812526592705	0.0	-182.7689271345871
20490000	-18010.854540257104	-186.85331072124336	-17824.00122953586	2.917445593561405	2015.5126913927402	47.48773140516262	0.9051358258014673	3.282905812687237	3.7134870845255037	4.1860453912772515	3.3222975355514337	3.2169568320223574	3.562568945558769	3.080754859095216	2.6222978316736127	1.5888704228361894	0.9446773364039407	1.8488101701466753	1.0657592519209493	1.2653147234471136	0.7793796374069095	0.3947954335517828	1.043624355314286	0.6638920754244	0.10089352004253815	1.3523793942280342	1.9834460539913472	1.971969319668584	0.8387513587417088	1.3116337514719185	0.9806725349713877	2.6287059427974815	4.664373460151429	4.042428289896359	3.5494993080197634	1.9925867650758446	2.5003935904827133	0.6075310749033892	-0.4198684415429328	-1.2805688984049208	-2.847227941963583	-3.2859587031864685	2.9	6.457128254039972	0.27996164685756975	0.2650770861858019	0.2550785972623552	0.19988266969427307	0.0439754754483505	5.45709117178812E-4	5.457091171788118E-4	-17824.00122953586	0.0	-185.24815937129796
20492000	-18010.326084629116	-190.6304538065046	-17819.69563082261	2.9683597852059997	2015.4617772010954	48.02023689259305	1.0103195757726868	8.021879904216432	7.538004379425521	7.4409574691857205	6.140580460244798	4.060223979040286	2.3772031696207403	2.9676972120086904	2.916635935940614	2.405140906085368	1.8825829428763825	1.3480483798029494	1.1254229781635794	1.1228225344749063	1.8091891091052164	0.3697841201515845	1.2428845741675847	0.06027416914275768	0.20380528629421657	1.0528863304295328	1.5301678019955198	2.4646944457837563	2.264519222108599	2.6526392044114244	1.3951744021593402	1.3239341918083753	1.2638605204538658	1.7920259817384765	3.256849929681034	3.762301283197587	2.6072701260021756	0.24971933339083718	-2.048622938656991	-1.7844113388569784	-0.7334120533229369	-1.5805204496863856	2.9	7.185442487665587	0.27996164685756975	0.26056213727351824	0.2546646503674534	0.20481156550145854	0.038248170909540566	5.361168725475424E-4	5.361168725475424E-4	-17819.69563082261	0.0	-188.67465034795347
20494000	-18020.358940896727	-190.65652352744314	-17829.702417369284	2.911802394262176	2015.5183345920393	49.35351443956041	0.6726639455374706	9.593205669983664	7.785524691092972	6.677506001868723	7.0687217735127925	5.763621215405889	5.359809187206462	4.84133483426003	2.694003206795407	2.014829079446536	1.1020998655597056	1.9353245915674884	0.8690313702836967	1.024126537637692	1.495573506471351	0.8386604684152645	0.97116770617241	0.5123973735066745	0.17133505150048506	-0.3784603590616822	2.285682370003858	2.604791309961147	3.5278304260729865	4.209947230060042	5.669162110260597	4.386043642726745	2.7675107728000174	1.2108604030046513	1.4047915942460478	1.353087836287631	1.8439969345048508	1.7256362437128279	0.22590410513155895	-1.550673968133791	-2.1382829599353297	-3.909886340552143	2.9	8.76901730224418	0.28776783469849515	0.2481937407967295	0.24857449741307752	0.21546392709169773	0.00857858302202184	5.001184419592681E-4	5.001184419592679E-4	-17829.702417369284	0.0	-188.9812584183038
20496000	-18012.190749923284	-191.3539192675486	-17820.836830655735	2.8235024288872754	2015.6066345574143	49.26819500024148	0.5406284193864295	5.363964296757229	6.159619216416264	7.551393666450712	5.89806206320016	5.438158355890021	5.063794640439112	3.7476269445706585	2.8663657164878558	2.287404056742454	1.0787193821420202	3.233758676968239	2.1572024069496147	2.760661912426345	0.522555880398835	0.8991918441219646	0.21288929408126012	0.046698232768846326	0.9969708139474638	0.8994179991232956	-0.6214389759102767	1.6853872335198883	1.5215860875010607	2.550207694925257	1.4379230403184327	2.150674362569281	1.4111786904673647	3.8537347501740813	4.315405854933442	1.3121094801901698	1.5590245202661683	1.6002797317387674	-0.89104279899693	-0.9903800999839129	-1.6500152745529262	-1.3432584798929985	2.9	6.966884751380631	0.28777893230114704	0.26057364862175425	0.2499287443354689	0.20171867474162974	0.0028742112812752364	4.894507989499604E-4	4.894507989499602E-4	-17820.836830655735	0.0	-190.17759439150845
20498000	-18016.311726895663	-189.75370095901027	-17826.558025936654	2.982791565074186	2015.4473454212273	51.44535356579488	0.5053500893235601	3.93849608225903	4.501366868966668	4.904903854027166	5.566103487876667	4.639135585377595	5.048001348051676	3.0010021505365825	3.239190535903003	3.458691803745501	0.9766028418085999	3.9536986949363087	2.2628524789247493	2.3413458010615784	1.0462552318150746	0.6275324412816713	1.0467929671028158	-0.4887690798424526	0.3696066755044645	0.9260168294582817	1.5804618149417005	2.487990515788626	0.9836983013433683	0.5660968023886224	0.9489851889487615	2.083260910969409	3.455263284667789	2.3804839127559574	4.311193806929437	3.5285422337553296	1.2419272025898396	0.21766153405505206	-0.827346920362452	-0.4455723617845861	-1.7426093013780708	-1.6897262531370905	2.9	6.820039964334582	0.28726984661568633	0.26007185257998316	0.25379418584876445	0.19886411495556608	0.018769097108938673	5.009720547472552E-4	5.009720547472548E-4	-17826.558025936654	0.0	-188.6330741844748
20500000	-18004.657841229917	-183.6659033588155	-17820.991937871102	2.869555825415469	2015.560581160886	49.90516153778705	2.5194916770522493	2.5611971708322328	2.593129384652405	3.4126775747099822	3.118141667484059	3.9314617590116554	2.894591417728954	2.989600907549296	3.1365778402598297	2.3218926260646358	1.6734167506371525	1.8775473646179734	2.090275986974366	1.2640636632612203	0.982058826837249	0.16422259757912694	0.7204861581631902	0.8546683059666238	-0.057504133431411364	0.4568606395078343	1.0413321104282667	1.5982453558264988	1.432630478506752	1.6625414745350764	1.9636146125144682	2.084714155149276	2.724921311050241	3.335362396188655	2.840936190981805	1.243888122120949	1.4295650158163653	0.7640031256960811	-0.17484676895799978	-1.3225525583954196	-2.372467059091341	-2.94675510380116	2.9	7.88139439884055	0.2859767999647752	0.2597211824163714	0.252184054732912	0.2021179628859414	0.011520978798080055	5.1190006420305E-4	5.119000642030496E-4	-17820.991937871102	0.0	-180.82228202154977
20502000	-18016.38444053479	-193.10253739698467	-17823.281903137806	3.004865513529181	2015.4252714727722	47.28396921512492	1.524150238196266	4.313478356069373	4.0948087136460325	4.301796570418901	4.073750264639857	4.598630371782889	3.9633059649376414	3.587172580673131	3.3588407114643557	2.5428571693126556	1.8263859217308513	1.2477026219954928	0.09895971997889846	0.6354449790776378	1.2618622247909097	-0.4846621549609782	0.3668422773934138	0.5764545417580045	0.4108315560062263	-0.5366692363434571	-0.527195127331678	0.08785611432011997	0.103240019745371	1.1023140186692035	2.7985488228904183	2.872136791045082	3.4969527985643802	3.289961634995465	2.405373156369041	1.8630066488292396	1.4526956352957419	1.540942244911939	0.4300405648740572	-0.21426316890775265	-1.1471572269089367	-1.652897247846363	2.9	9.075073493524974	0.2859767999647752	0.2597211824163714	0.252184054732912	0.2021179628859414	0.027888564098338835	5.498298773291306E-4	5.498298773291302E-4	-17823.281903137806	0.0	-190.1988795475599
20504000	-18014.198336600366	-180.4993929060984	-17833.698943694268	2.860366839296493	2015.5697701470049	46.22859068559109	1.707588044989107	3.475939048890146	4.034721985053279	3.9522276008738113	3.281284124220888	2.681566102944685	2.582017690922197	2.5098770731851774	2.5608634173582905	2.2535633397230725	2.747041829096693	1.9281741412879374	0.573447179714441	-0.140214570861703	0.2238014268934762	0.6559410778579816	0.6294357569473964	0.9368297044952041	1.1585767430158274	0.9469717137894764	1.1407995213358753	1.523645843940435	1.7584314297035042	1.3789950862307003	2.4125887033836584	1.9395922456293746	2.368943226064217	2.8396116478233826	1.6653095544458396	1.8712120119064524	1.975288100781696	0.9537217409227555	0.28547577890746506	-0.3509390752752206	-1.1371541475193088	-0.6096995332725148	2.9	9.18702256330741	0.28606194159222287	0.2532536347905661	0.25226867720147395	0.208415746415737	0.031093538147451683	5.44520714032791E-4	5.445207140327916E-4	-17833.698943694268	0.0	-177.65769970609364
20506000	-18020.97145362817	-184.13152816880327	-17836.839925459368	2.8395102378139394	2015.5906267484875	45.5398486428461	2.31994791781741	4.415273370127806	4.309680388905114	3.2697279839516655	3.3621261214559377	3.2465627230055514	2.974026161624716	3.5964758912158294	3.1950163534347675	2.673533566230651	1.3958216233852	1.1619748995517278	0.5084243977538709	0.8421097246446132	0.7792424394035732	0.3370717226341371	0.39986955497537013	-0.3180222028136919	-0.25741389824241756	1.5001057397782533	1.5813855149371028	1.6604846392199526	1.2223491021377733	2.6737177279527247	2.4439505087267106	2.9951527140513265	2.487158566641642	1.9951779342157399	2.093602104073004	1.2513659325301014	1.6867561023579811	0.3372467085196661	-0.45717360168977783	-1.0895066617285463	-2.4459755345652314	-3.031462788479451	2.9	6.858757444918459	0.28606194159222287	0.2519428905536981	0.253297371844401	0.20869779600967794	0.06384328612459207	6.214693334939144E-4	6.214693334939144E-4	-17836.839925459368	0.0	-181.28715631618613
20508000	-18033.92337518906	-196.18284469170516	-17837.740530497354	2.831314979202178	2015.5988220070992	44.56887697944901	0.8257607973875741	3.2791235477886227	3.083691278412406	3.21052901219102	5.029714342244546	5.3670576469817135	4.453169903787845	2.05633840000316	2.9124896414161783	1.9993355708436273	1.8183146433966906	1.6883304388083573	1.470176607637833	-0.18086279136321615	1.8522660985717128	1.4014719221727434	0.7454444098468953	1.2834965870444008	-1.0157636543572002	-0.5630845477042267	-0.31825073407633453	1.67318087250835	1.5324306253101239	2.071525380309284	2.6567104136944915	1.692493921646513	0.5538878216175858	1.204490845674629	1.2743744100326844	1.1185267276136508	2.304548685500822	0.9044985199050393	-1.528843291824005	-2.586742872059514	-1.7313299484666802	-2.3627455779667943	2.9	10.603443322757837	0.2924552972952505	0.25839645644538906	0.2574117910738352	0.1917364551855252	0.059888744156649645	6.712371623903697E-4	6.712371623903694E-4	-17837.740530497354	0.0	-193.55096516355397
20510000	-17999.173983426117	-181.6119035630762	-17817.56207986304	2.9753960667824906	2015.454740919519	45.41334383527799	1.843935867937634	4.8721210413125435	4.329897013599588	4.490552148002385	3.4150517129233178	3.2348836182422582	3.178715434449177	4.005424382772616	2.4929669711828484	1.5491313688144057	1.6463053780918595	1.8154208787873105	1.2244763831472432	1.5053803838959072	0.9487539673394048	0.8757750274646005	0.7566501267688006	-0.2408363611888515	-0.03792576832679384	0.20788110307802765	0.7342745219386023	1.1253876181847242	1.0630263704213299	1.099635785072147	1.542241560627788	1.9389655588022356	3.488594657167342	3.3299446384463876	2.4656321869776137	2.3639069251499327	1.3417617662803865	0.3207653204306319	-0.5120497901529254	0.3487613559133179	-1.1105953386599088	-1.976599990235162	2.9	8.679531710399548	0.29595285839404284	0.24952294878797762	0.24923834231359931	0.20528585050438017	0.06011000295344918	5.742938290887122E-4	5.742938290887123E-4	-17817.56207986304	0.0	-178.60753727520884
20512000	-17999.955875421463	-180.26596306212647	-17819.689912359336	2.913577970312654	2015.5165590159888	45.19402147636263	1.4046494638233693	3.3576291405690943	3.963352061649901	3.610585035518787	2.736949224710618	4.20159833352035	3.3778334165548185	3.220092350760882	3.214701868688949	2.467860582242605	1.5955494794637413	1.4834513075062588	1.0426773160829441	0.7112041867511101	0.27120589337355006	-0.23754896349832083	-0.3075240505459102	0.34018296194332265	1.0488168508970248	1.8076994290823896	1.1977232040663355	1.1380220729413575	0.8006778995516916	-0.06755881392894958	-0.010478957897346541	2.002385431866914	3.2666881542224706	3.5730604042015495	3.8834099416479813	3.098893126412401	1.349851852548591	1.4094227511625608	0.08768161576683198	-1.6771526637992265	-1.7901218233072322	-3.3950097430815602	2.9	9.86398267169811	0.29041098211448546	0.24985447042044925	0.256909404936545	0.20282514252852027	0.08382643281451989	5.680816792752118E-4	5.68081679275212E-4	-17819.689912359336	0.0	-177.38388875353547
20514000	-18018.114662090284	-186.19709865387873	-17831.917563436404	2.9140360484653725	2015.5161009378362	49.60348470752212	0.9726676625106284	1.9412274172690087	3.5277648615403914	3.642284710602815	3.871756323851397	4.526865751721408	4.761653786580867	5.75427447256337	3.8599544984849725	2.9070382865396054	2.809242191227916	2.188045639862006	0.8723145686665923	0.8905958988896381	0.3934407826436832	0.10350323302471479	0.11837198879115723	-0.20696481696742744	0.29352301071654346	0.9849540811686692	1.843907367451597	3.097772431451122	3.342161124081319	2.7975920266559298	1.1078139216029281	3.1865023870206985	3.90832192576601	3.844039755275767	2.210172485576636	2.800660010081467	1.7922351066284397	1.4833327011470172	0.5201116604205143	-0.9932313091397333	-1.1297628567185425	-2.8919020109774234	2.9	8.085856438099906	0.29041098211448546	0.24985447042044925	0.256909404936545	0.20282514252852027	0.029678664232682547	5.290719032030141E-4	5.290719032030138E-4	-17831.917563436404	0.0	-184.22224887902405
20516000	-18020.146064537323	-189.3284579384417	-17830.81760659888	2.983949465424098	2015.4461875208774	45.12770814677601	1.719067459690316	4.86026845315373	4.9718641216882755	5.5858003885894405	6.101704280753071	3.9060709492101204	2.704178773335185	2.766557724581565	2.373105713929245	2.338779747278238	0.8284080318131427	1.2032588163916778	-0.21659270259651647	0.025210842254339783	0.615445389755578	0.920467483242348	0.7888243626355542	0.44142928889725397	0.10237314956720969	2.1295732790364186	2.6982269111625974	1.097688523512057	1.9976900778668254	2.1649239194797727	2.8692623799990358	2.2800531051186286	2.958554900800809	2.5091569130050924	3.6805599852370596	2.1238124684971003	1.626365764936973	-0.2158699139225787	0.43477130082751825	-1.1437813835195958	-0.937029611285445	-0.6351763060579683	2.9	5.563894912470791	0.29326129235342446	0.2620214685081265	0.24570616826012356	0.1990110708783255	0.05513163560543846	5.412815510847843E-4	5.412815510847842E-4	-17830.81760659888	0.0	-187.1138287898365
20518000	-18030.978013427197	-190.71557974033612	-17840.26243368686	3.0614179480800723	2015.3687190382213	46.41277983114135	0.9418422676096193	7.434011867050881	8.276169802629589	7.546866201995895	5.641533742693145	3.7495140980888544	2.997757854589761	3.4598272572207938	3.2030960717322454	2.0398082043352153	1.7133348072452823	0.8397748650710118	1.4339714264637116	1.1453152323613	0.440701946322364	0.6354249682124263	0.11633146647186654	-0.07299224331614551	0.5231878634691745	1.3493774697674994	1.6614054205238626	3.054891798830859	3.6426602311118534	3.291636647454692	3.856790328201659	3.0438141759134325	1.766547315355179	2.0299350916307097	3.019403670081111	2.197046638449054	2.7541426133620908	1.6243469690321521	1.4598205119158778	0.16791033945555522	-1.398950386435323	-2.604948295751796	2.9	7.334462411502445	0.28045179484084787	0.2510504529995465	0.25545279335349114	0.21304495880611468	0.060947845723317	5.841186697117762E-4	5.841186697117762E-4	-17840.26243368686	0.0	-188.21469042250828
20520000	-17998.528482291422	-175.82588391956492	-17822.702598371856	2.9274717978157225	2015.5026651884857	47.318449173163984	1.2990518986696282	4.076786619607101	4.168149962895654	4.111082012244078	3.5077018405562432	3.2807257347029806	3.9609980765061454	3.7831743100474853	2.6341059239325664	2.0433312908345123	1.9587841598949596	0.8552406741068579	0.7898061665644616	9.342935862084456E-4	0.793202754920214	0.10647152883144481	-0.6135111720303431	-0.7378747041125607	0.029926372302211734	0.8622839405993774	0.9987165643804028	1.6917885429600683	1.89418714588493	2.1669290495449687	2.2938559044190323	2.687469650891806	3.2681398487455677	3.480944781918784	3.281862581357998	3.3288026869386527	2.5286049000010475	1.205189074031046	0.5674819404363968	-0.839531532988574	-2.1658003495274394	-3.4863833487565294	2.9	6.399854281874922	0.2797421181202842	0.2492487559837913	0.25903487405712616	0.2119742518387986	0.04768645128449348	5.038236017147157E-4	5.038236017147153E-4	-17822.702598371856	0.0	-173.89600134531554
20522000	-17990.446453802673	-177.4554206050221	-17812.99103319765	2.983103319769617	2015.4470336665318	43.66192758270678	3.5103077830037277	4.301174848163363	4.1999715014650025	3.5697952129819774	3.257222169877319	2.946133440670829	3.2017724497360596	2.8073280811915464	2.9558932537783593	1.717398572875624	1.5133156990598373	1.2756516342287052	0.8832968747322127	1.2087905602248976	0.3610343437899237	0.38994628208279203	0.5584253302401431	1.1956949732413098	1.7602590875579387	1.6466715859727805	1.408111379409904	1.8243152878352358	1.6932955492369528	1.6482595818597028	1.5004168786753453	2.119548081168444	2.634285445280996	2.858646465017438	2.2050642484937057	1.683179884062922	2.0509919191370516	2.192684703620514	0.6173761584308174	0.284231872052803	-0.376904336733755	-1.095014210161119	2.9	8.454081069977262	0.2860323041043383	0.25593631057942134	0.2545315685034718	0.20349981681276882	0.008072802648601279	5.874985117068818E-4	5.874985117068823E-4	-17812.99103319765	0.0	-173.89820811932614
20524000	-18014.301860067382	-196.8128548009046	-17817.489005266478	3.067141560224685	2015.3629954260768	47.13251970655123	0.991935628770389	4.8945857060574145	4.491480054538489	3.562846842241572	3.33670086697808	3.121009186258263	2.470987156860526	4.5541374132940735	4.273368578585676	1.8882744925616235	0.8591804005078079	2.641475155825322	1.7451324270165878	0.7130964371217465	0.5005162669238399	0.8245893455584415	-0.1971948019962138	-0.28276479483552464	0.6138537237552938	1.0869688585567365	2.372889805904345	3.325232561965093	2.4469081403027158	2.355709917587183	3.712048396382315	4.2667689448159685	5.1591161859915085	7.0374053556451095	4.411027806091984	3.225476432318187	1.7885066038939421	1.8020185817148604	2.898154474177698	0.9964120832280681	-0.5789860213154114	-0.518697137430723	2.9	7.90088418792398	0.2860323041043383	0.2514274749380732	0.25943966310660016	0.2031005578509886	0.11780027306170239	5.966857672539589E-4	5.966857672539586E-4	-17817.489005266478	0.0	-193.97727192435224
20526000	-18008.685856630385	-193.62975610357984	-17815.056100526806	3.0352413865893757	2015.394895599712	44.643346982856485	0.9837814305822095	5.40878074094877	4.465758254617962	3.7221466652681743	3.7517654110001906	5.296908956821563	5.170247833437093	3.989364287204282	2.606328231635226	3.011493983799044	1.529385381300481	1.1459508128488445	0.6707705475712746	0.49319359391605844	1.2345068207612342	0.5869670414718797	-0.70011577874871	-0.3798999426931645	-0.029461500829584097	1.542872761576807	0.8438059847638116	0.425654759067438	0.3105341161628557	-0.05661798305746668	0.1584440490795609	1.6584994212478623	2.641363163047115	2.3814759172318944	1.6024180092028977	2.44170989779077	2.6061626770198267	2.6205464115359294	1.4483013448266884	1.157438371605258	-1.0405001569738015	-1.8803413973877743	2.9	9.044215218584275	0.2848811788763571	0.2533082765632305	0.25943966310660016	0.2023708814538124	0.10222261278905692	5.652041744941305E-4	5.652041744941307E-4	-17815.056100526806	0.0	-190.81751832282504
20528000	-18010.261489923276	-181.42308538593082	-17828.838404537346	2.9859397573977158	2015.4441972289037	45.21083694380836	1.3883593467066517	4.0904682495516775	4.297124676975724	4.411528663779209	3.134734962236533	2.8603045369550903	3.150217569366578	4.439589401925214	3.2197168427992136	2.933281617840136	1.9429172287619374	0.6823355473467868	1.03513299834426	-0.3343286602657851	0.3322155490965414	0.342104009645678	-0.01732404076687233	0.5943856405876476	1.5683549838167368	0.5709635844480109	0.49732308443721185	0.28815984815395024	1.0760809966686389	2.016636285626181	2.9078367288951594	3.1440653214125898	3.2578242162962026	3.342583562771597	2.788623419288503	2.4406960861574243	2.2072342332133363	1.1185101460566444	1.8134781173919194	0.42659001727601387	-0.7541420953279466	-1.7331500331629484	2.9	7.67753746031249	0.2896415101407123	0.2470603276337945	0.25943966310660016	0.20385849911889323	0.0792490590934882	4.906267986231978E-4	4.906267986231981E-4	-17828.838404537346	0.0	-178.9159825243812
20530000	-18007.492774271534	-181.09971031190784	-17826.393063959626	2.943154477396087	2015.4869825089054	45.40322359098657	0.8124835822253326	3.3422731154054146	3.7056228455967606	3.629494125486559	3.027857104678829	3.264912744579466	4.199565097470676	4.179953233609119	2.170408751992156	2.000622095417075	2.1724020801328714	2.2206211371421203	0.6103378632746124	1.1218745067844151	0.44007631155598637	1.0100170664973982	1.1248374296605494	0.27600599245197843	0.7697249958694159	0.6132520861921794	2.347211091718827	1.3068814817033532	1.7480543818603582	1.967381016942844	3.24824823713835	4.610424821680443	5.253205704462944	4.517742619750641	5.1138341589721374	3.9569066432760316	3.4390665980750157	0.7294320012398917	0.6639935603350662	0.0659851204290713	-1.3590425679537397	-3.324793277538912	2.9	7.67753746031249	0.28985753936939757	0.2556082193472955	0.2579261704044608	0.19660807087884627	0.029815637484226238	5.536952847961236E-4	5.536952847961241E-4	-17826.393063959626	0.0	-179.28873728261806
20532000	-18015.570834603648	-185.56338692781472	-17830.007447675835	2.9450912523478006	2015.4850457339537	45.2998837579846	0.521217035203837	6.871859474209536	4.550978818855943	3.9450478869960843	2.377744421275492	3.4654582807792833	4.653286805005873	1.9355239891970542	1.6655023757540885	2.4466026073006235	3.333923024137944	2.720723325438997	0.9791903517261988	0.29307285065416105	0.9169185232785825	-0.12064048823892959	0.8551155673030462	1.0471543507856362	-0.22795475558645847	-0.6820140795337039	0.40977307683966047	-0.18214553446724435	-0.10330452821625008	0.17080760465107447	2.749560975487394	2.2559728337954796	3.257069963084974	3.9995322066233028	3.915928174226794	3.7224632407153537	1.70565712018051	1.6983785936168465	0.09151063591788483	-0.9563886672177012	-1.1826299294528142	-2.800364662587172	2.9	8.518578642737497	0.2792689083824063	0.2600771716747125	0.25707417835490554	0.20357974158797576	0.02595685332666991	5.967133158508914E-4	5.967133158508915E-4	-17830.007447675835	0.0	-183.983183119826
20534000	-18002.220530947114	-180.58647661476323	-17821.63405433235	2.940415400694124	2015.4897215856074	43.53629412980247	1.3053891049662776	4.745608474573722	4.397270865726982	4.8784044076111375	3.2372853480230828	4.474737747348722	4.476278793866648	2.385577965175087	2.1142493074443798	2.1499038042929874	1.4486620915944797	2.240811973561573	1.4307415894883768	0.7660751061730655	-0.13725765793124212	0.914380495816415	0.9349204711107806	0.6549051650264259	0.46813067420458737	0.026850613180363858	0.8412262472247594	1.6300127769508272	1.6596452520285672	0.8132501757395665	0.43549419400477585	1.3858539008790478	1.4828696879869527	1.4176915851791498	1.7036510775638773	1.7216495766878648	2.7057131709247297	1.5995339167102263	0.7761009033579598	-1.2005045757896164	-0.7053717258969889	-1.958732375163815	2.9	7.407153220201236	0.28653221214795793	0.259785087694754	0.25044736603764	0.20323533411964817	0.023435822689575222	5.405589951318812E-4	5.405589951318809E-4	-17821.63405433235	0.0	-178.37105323215903
20536000	-18012.033110555192	-192.80286426066164	-17819.23024629453	3.017983081415685	2015.4121539048858	46.9747713208282	1.1224430402538363	5.261600077953348	3.9485926337730186	4.151444250285044	4.09013153922927	3.707150709980869	2.4422001989699336	2.791220776580918	1.9733762837480024	2.0605158071575063	2.9921181636923713	1.7991386439745625	0.7317444322465885	0.1209395453703195	1.1278969948732953	0.2909012562985473	0.3782842477893449	-1.0781166150621417	0.9282804052579827	1.3668483571022747	1.2135136975276315	2.3115054070525916	1.3277544385927833	3.015585877780213	2.897720546933009	2.8049759030459485	2.8371267106807174	3.9151600267988593	3.1746746137385977	2.982311915899015	1.4040135574306056	0.3097057383320383	0.4361564524845929	0.3076667951657037	-0.6842155318199167	-1.5862602269387434	2.9	8.957506132507348	0.2797856264613317	0.259785087694754	0.2589854519112499	0.2014438339326645	0.04086910695022728	5.455844656192766E-4	5.455844656192761E-4	-17819.23024629453	0.0	-190.13832039956117
20538000	-18010.099070218526	-187.97416129912	-17822.124908919406	3.0426439733592745	2015.3874930129423	46.42372523953648	1.2369037764080897	2.0526632733907273	3.491923177665779	5.37813918915311	4.147366162756268	2.855494571881288	2.8192036852853417	3.6011584135118446	2.8110859705429663	1.2118661681697205	0.5251679260657228	1.602290337038604	0.40947570879127637	0.6006756336871529	0.9534006946348511	-0.028240860568684523	0.7193554352666301	0.9035190509563136	0.8054614700131733	0.4976839551938591	-0.0339683700776906	0.8396097748981597	0.8858294386667671	0.689418833595067	0.49054357437935575	1.6932148625957064	1.3056775358984591	2.3438375716171174	3.350273805217255	2.2269072689625196	2.6565756798812648	1.9324373187328197	2.0840224546094195	1.5724753336093527	0.22881494862919272	-1.9497056640711055	2.9	6.96853107340288	0.2938709154590182	0.2538055593337295	0.24876515146460698	0.20355837374264543	0.03385626911536668	5.494474510371064E-4	5.49447451037107E-4	-17822.124908919406	0.0	-185.4969284349836
20540000	-18010.95649516939	-180.25028436115272	-17830.70621080824	3.0828261155016334	2015.3473108708	45.4951032744683	1.590303763206878	4.359072411333642	5.6561395239370595	6.115628318579915	4.481200716017285	3.462268282987451	2.395975553187084	2.304905387660973	2.155942939292639	2.1822100220457425	1.3782826259910117	1.9633812851665609	1.1049630430945614	0.44270032393644754	-0.5078776689921538	0.15981294879375513	-0.19811931959886372	0.20851609166291518	0.6948025082370813	0.9459508857242098	1.6423571120888256	0.7407909165206534	1.278304228873062	2.3464532155585	2.498137936394703	1.5246227071766658	1.8363538990002461	2.239097520566623	2.6314483431929396	2.590407652868457	2.946647106978082	1.8415727213500817	1.8884582224469886	0.2259360537023165	-0.9702307947522597	-2.323528964924201	2.9	6.549681106228651	0.2864476284402445	0.25269143382781767	0.2511288260789631	0.2097321116529749	0.02571125797753897	5.916283497321476E-4	5.916283497321479E-4	-17830.70621080824	0.0	-177.29691328273145
20542000	-18017.501443259633	-181.8237251104144	-17835.677718149218	3.0886383048193675	2015.341498681482	43.71824026749635	1.1279887480849586	3.1013846389250146	3.96845984943857	3.526817595323642	3.978484533633756	2.909606498480171	2.327437419909706	2.228672281370707	1.7563016257051753	1.0164837164226694	2.04799511885912	2.1670231809685534	1.1243486871765231	-0.19409002550303966	0.5111727449902315	-0.2630990027588317	0.07575062373721697	2.337382535983887	2.019349272041504	2.2660730459119875	2.374798853264458	3.0990171314601067	3.570088330317361	3.08328539652402	2.7179191691110676	3.18999118276205	2.594090290825605	4.696993892897789	4.964514090009162	5.075008952332896	3.98113184098371	3.57837747651096	1.3850762270336834	0.729722182297512	-0.3255095304942632	-1.9258332296139424	2.9	5.812288948050161	0.28751030897111995	0.24533248344556005	0.2574250959303453	0.2097321116529749	0.056676174988072155	5.998646198955989E-4	5.99864619895599E-4	-17835.677718149218	0.0	-179.26001421319248
20544000	-18013.24141114868	-191.18262467422633	-17822.058786474452	3.126483054059356	2015.303653932242	47.19481581341855	0.7236019488317295	7.946771334569288	7.6569968710948295	6.73748808912474	4.25296132445377	2.9581265983659106	3.689554573540421	5.0754823902966475	3.1155710785571733	1.29698965483028	1.0329529755840763	1.2571945417996329	2.2195646404536196	0.45945459410730755	0.27617025506269177	1.549980995992109	0.2128923877299786	-0.5133583798960449	0.3006073018084962	1.5486994426429352	2.2192794027684517	3.649357805237863	3.571441974384836	1.5345877119861828	2.268258860542648	2.965977773933892	3.217642583302241	3.6674989390686106	3.3373422363951413	2.6777142345661793	3.726660320038655	3.369917793339505	3.352563714926646	0.6404650456150568	-2.143665879297118	-1.9740596514920645	2.9	8.517394577824351	0.29099069255318605	0.2500066753864358	0.25275090398946953	0.2062517280709088	0.07414550367070061	5.338718184707529E-4	5.338718184707532E-4	-17822.058786474452	0.0	-188.16160359675035
20546000	-18014.649440549638	-189.5026094133933	-17825.146831136244	2.9692779051413196	2015.4608590811602	47.913666395143835	0.7899369727495722	6.221315660376886	6.183888451681726	4.839461210234438	5.4164784699361865	3.3584134828356933	2.3510189828339305	3.4361788571917886	2.0575001898144767	2.2309544545963855	1.6657950803363237	2.085386103239987	0.9015729253184687	-0.1890833634895963	0.9688259925282781	-0.1334170463921751	0.7964346373776723	0.46766535504898954	0.3502320202402519	0.9527058931077231	2.547058460151319	3.6416184173265305	3.764052777881935	3.5958088605058283	3.324457538117853	3.897569851149145	4.83305734809443	4.388369011731874	3.0288972206969573	2.7782001409246897	2.060906080438515	1.711630291715662	1.372146178737374	-0.14630886121155628	-1.0884053322985368	-2.5775007042946987	2.9	7.599633333930223	0.29099069255318605	0.25543708483931493	0.25275090398946953	0.20082131861802963	0.08141095368610769	4.84450131053818E-4	4.844501310538179E-4	-17825.146831136244	0.0	-187.66389281311436
20548000	-18018.961270083997	-195.17258614139212	-17823.788683942606	3.0547243114081635	2015.3754126748934	48.02934198770361	0.9489675998245163	4.968773575177112	5.066916348736237	3.8874121818972553	3.9609156288603735	4.18468495290804	3.9162697771028996	3.426489128881529	2.2295744807366753	2.548952529227393	2.5562673406722274	1.346770697978274	0.9840093238473471	0.9264651544737968	0.878556931413961	0.6959157166587965	1.984153078752131	2.1479804877860396	1.4487759543926226	1.7341893253908158	1.3076680565513659	1.4323668332219273	1.4099460835237387	1.8451203988741414	3.4595508181793058	3.788453236781515	3.9631297239618792	3.8800775990769467	5.021940665058224	5.173626754325419	3.4687927559429133	3.3397276677111516	1.1662403092006246	-0.2926763226700386	-2.34319114413734	-2.1959961937981594	2.9	8.488155928594994	0.2950754417768268	0.25135233561567416	0.25275090398946953	0.20082131861802963	0.08141095368610769	5.520845551424108E-4	5.52084555142411E-4	-17823.788683942606	0.0	-192.4704542567241
20550000	-18035.851175805565	-210.6593950375003	-17825.191780768066	3.005305742544328	2015.4248312437571	49.137037329538956	0.707603338400708	7.2406545612683235	8.944725007420374	5.908822157959168	5.150212764869087	1.9451381401106136	3.8690282138841985	3.812669780554823	3.3172651915947577	2.245659300061556	2.193640702699539	1.3169156761985685	1.363753791312341	1.2554642076443454	1.8568307175949315	0.4398697637451675	1.4806193972339998	1.6500705577483916	0.2064076116439666	1.979259453179082	1.0664931911435482	0.6278955157289908	0.9425002712517796	3.9348246003994074	3.2943130397091047	4.357625731751019	6.359928223417812	4.46702223085929	6.538618930744706	4.671965377119442	3.401173339795098	0.9275758517336661	0.26884034455000494	-0.7389221199143423	-1.5533813375276875	-2.298407761977403	2.9	6.750081832768047	0.28669978850609307	0.2514419551237941	0.2517799962201354	0.21007826014997757	0.011608452239346952	4.391769217305962E-4	4.391769217305965E-4	-17825.191780768066	0.0	-209.1858937935395
20552000	-18004.908016993333	-185.7543524202178	-17819.153664573114	2.9253173265889814	2015.5048196597124	50.72851994262814	1.1802005080155142	6.313236444517596	6.274393459342742	5.104514524145523	5.194096106548415	4.518492040637032	3.628780143947483	2.657113447602363	2.6573159738067558	1.988882033890558	1.4902621123627755	1.3978422368195236	1.8020520271965292	0.8728303327132234	1.1627879529781353	1.0023537945861078	2.038050749772936	1.9132597965280378	1.6549612795157804	0.4188041498331352	-0.46302415924719276	0.11026616496555211	0.5547104847211926	1.752256186844341	3.588875667032958	2.757333852239041	2.5913727172773338	2.514632389550475	3.1308099375739764	2.378779909742203	1.954311298989108	1.7236665338902446	0.6365452265740824	-0.01805625745334441	-1.8123716103581444	-2.9189800345686865	2.9	8.205946973001643	0.28997840893869364	0.25247662358774964	0.254469772241613	0.20307519523194387	0.03906208077582998	5.196219328085114E-4	5.196219328085115E-4	-17819.153664573114	0.0	-183.55247011348763
20554000	-18025.38331332957	-189.99934825637337	-17835.383965073197	2.9860694558117253	2015.4440675304897	51.66878222546681	1.4727697241586744	6.813146612869065	6.240543759986175	5.776429404517339	5.245980819095585	4.050500566064899	4.061690117012958	3.554487885864762	2.063159187260009	1.7027506850164593	1.4268281229617878	1.8618324889337545	1.7742735876352005	1.760856471673092	3.5891557104878222	2.3474903842707997	1.904657013120947	2.31568238818548	1.2117486805389674	0.2201565214402762	-0.4983403330318179	-0.8068220056298787	0.03736296135122219	-0.283676688649966	1.2847876794252593	2.579466880671295	2.5649755353803427	2.111145350041661	2.3284968192236017	2.136830206230009	1.977161209163353	1.300849547595992	0.24787796068694357	-0.5360331379869635	-0.5728524211703889	-1.6691515506927528	2.9	7.108909834838101	0.2921588373034556	0.2502961952229877	0.25287432728754067	0.2046706401860162	0.07365829687449012	4.976260782158863E-4	4.97626078215886E-4	-17835.383965073197	0.0	-187.62621873873684
20556000	-18023.455397607693	-196.99123429669004	-17826.464163311004	3.0567465311862967	2015.3733904551152	50.43488290618389	1.3725223644191988	2.772331260963193	3.6387122260316174	4.546573914915593	4.478663178917754	4.665806589252283	2.781486928402967	2.581914952182607	2.8718384594322623	1.8982052565712593	1.3962579649199163	1.0983640060313404	1.5789872289672124	0.9746991152052434	0.7049810471325652	1.049991085412063	2.363710411282984	0.7603078086165953	1.178710104939571	0.4566098682947233	0.9629976802346063	1.9741544712675985	2.9178606977397177	4.074833497499126	3.3204009104963514	3.5839719839848514	2.569424573933797	2.0772703792402103	2.4018553279424206	2.0304903862963344	1.565770626051859	1.4772202174025713	0.9397239316979801	0.1418880092403831	0.39065951837837787	-1.9895490663577862	2.9	9.61757368757201	0.28772084905502826	0.2530107803495576	0.25690853751301657	0.2023598330823977	0.0035490410549458627	5.726916954787301E-4	5.7269169547873E-4	-17826.464163311004	0.0	-193.84453940695357
20558000	-18018.195535204868	-196.25730868399023	-17821.938226520877	3.1269760890284277	2015.303160897273	48.301624731243415	1.9732002111235418	4.477165133146762	4.435275461557591	4.407386500807087	4.186749166814597	4.725789403141517	4.1481786631883235	2.711759525731543	2.649305492864364	3.0676108110261238	1.3155922006313951	1.386872565599976	1.2453626280644285	0.17947446647133133	0.20381248930343926	0.6631191865169555	0.5844251380457821	1.4495533429270093	1.746757097075721	1.2751388099334668	0.8974408901471015	0.08113445373681677	-0.061793720638059546	0.6263869868822587	1.841036108038813	2.8196213032232214	3.0291411863112607	4.0727337417240355	3.643491463367787	3.3088792774546354	1.7540322232320449	2.104827627355906	1.3635226199967077	1.2489510725135882	0.3837903753501641	-0.5145653497802899	2.9	10.083789189429984	0.2892169226786863	0.25151470672589954	0.25893329774783497	0.20033507284757926	0.012728958856187826	5.527496505190608E-4	5.527496505190606E-4	-17821.938226520877	0.0	-192.04211202413236
20560000	-18024.563279650225	-198.37418492276993	-17826.189094727455	3.1841719683327034	2015.2459650179687	49.019564669699506	1.509221502828095	5.084969079976824	3.878843000953797	3.52223971913846	3.068197569056957	2.8455913640800903	4.179230250819241	3.799397528116497	4.174656192541484	3.9893037511530762	3.219220146193641	1.7283565350006471	0.5410136716093845	1.2257720307167403	1.0909433132750028	-0.08410033288494462	0.27751444611761256	1.6260799480321662	0.26223319409413426	0.8797135815961011	0.2239323622275804	1.3250285874087373	1.4206936390831657	2.7862844412856695	1.7828896376004442	2.5566935786705227	3.3721286557582486	4.024500009580463	3.1416239480560457	2.133878058678594	1.9117870548713765	1.3927514283709137	2.2486615048366256	1.7965750052646432	0.41627798244875797	-1.3192522042490265	2.9	9.32284969691519	0.28680195016272697	0.2569132468582087	0.25927667219477846	0.19700813078428597	0.016891842237329625	5.41389819885039E-4	5.413898198850391E-4	-17826.189094727455	0.0	-193.92948092048954
20562000	-18022.252305268223	-201.88990565475098	-17820.36239961347	3.005766445065449	2015.424370541236	48.22190761226456	0.8173980471006173	6.724026843247367	6.0050518133248385	5.970427109615706	4.354110475117592	3.504815898757458	3.1963133495038436	2.9453357927004875	2.6954064466014263	2.7858789070595673	2.7934286469485636	1.4865833868964355	1.2903697436030535	1.4745001907282353	0.9004083505152087	0.8237441988484859	1.3058051792185408	2.138158071310057	1.1373431902288185	2.2744716848849316	3.2708318390287268	2.0383474677199223	2.5869450747758673	2.6163642027848213	1.0326138019855464	1.2100258381538094	2.0936725856104417	3.071271238392021	2.609476870687157	3.1815157241239542	2.25936909297203	1.4134576170913933	0.40843194786934434	0.6238605340524956	-0.3574537741069241	-2.486921926314535	2.9	8.151486275215005	0.28804964425538127	0.25407459904046836	0.2553382555843694	0.20253750111978108	0.06925994933670789	5.620977346285333E-4	5.620977346285342E-4	-17820.36239961347	0.0	-199.70657334955325
20564000	-18026.202327450814	-206.93301625316744	-17819.269311197648	3.17926624343014	2015.2508707428713	52.09283059690612	1.0764113917239877	5.062439892284234	4.72390676949491	4.56999977411478	4.22394756957054	3.761908846069209	2.44525762459823	3.297977213572414	2.874582993351205	2.6807585733851127	2.109585681021857	1.5115458231900865	1.4425682809201557	0.8754425633661919	2.254590766651806	1.5711626767414553	1.7584370622508547	1.7418342008225534	0.8567619661882393	1.889966958852939	1.989117379397257	0.8620194309822047	1.4127390311178718	2.1918007204093826	1.353858541144735	0.6458552194678926	1.349455066858339	1.9349324201272755	4.332817306525024	3.2554527685856445	2.3184906940011203	2.277222995379258	1.1593637121270033	0.5531124010096963	-0.3812238992831712	-0.33838496101282933	2.9	7.859331930387078	0.2880781370885863	0.2561550606802931	0.2532293011113396	0.20253750111978108	0.07074690704763757	5.008060298813855E-4	5.008060298813856E-4	-17819.269311197648	0.0	-203.14602907835013
20566000	-18029.301594252414	-194.91234252701153	-17834.389251725403	2.9155308104347446	2015.5146061758667	48.93839564454101	1.5485710864421287	3.4248609874784988	4.401287802044729	4.524706145976856	4.282098866039848	2.8552896889133224	3.0967143053139816	2.9733255818357534	2.4913834226533957	2.606450935224286	3.121619520296173	2.5002353681318334	1.7401787129289166	1.968764108208628	1.5485600131569828	0.9709113124372127	1.919590103475982	0.607932205604363	0.12409071583414938	0.6992088220974646	0.5555701722636726	-0.04460310009491375	0.7385252788809192	1.2864499838419023	2.3949023620029024	1.9769755989651923	2.4753392026278425	2.5987412410155235	4.459765388663541	3.1710499138495494	1.4374356136752162	-0.223247715450338	-0.47533486132396696	-0.5080357363693071	-1.0077252952458153	-1.6591476730083952	2.9	7.859331930387078	0.28952510708698875	0.2522495663213692	0.25370784897014703	0.20451747762149516	0.05330703470866691	5.313975729053199E-4	5.313975729053196E-4	-17834.389251725403	0.0	-192.463373921297
20568000	-18024.050751138253	-192.07620782725928	-17831.974543310993	2.9093149166047025	2015.5208220696968	47.508277412229056	0.7920154433675631	1.574809139466443	3.1270466679055753	4.2634493926065495	5.976068576308146	3.0852132793273213	4.09543444719723	5.476677975487149	2.8069857321553244	2.7031183851618055	2.1817775172142992	1.1798557987970264	1.297129239474752	1.8960706619721357	0.5783587208981282	0.6174503763370379	1.6590078384315516	-0.036524794876372946	0.9202379233227651	0.7697395523389018	1.0589940457984064	-0.03059839167039935	-0.032145905798331764	0.5894315513837503	1.2058311821799492	1.6938934740056104	2.684837585318503	3.1461385652129334	2.2689202555876133	2.213397579800388	1.751875453136115	-0.9628678257085096	-0.3263416734342013	0.9495071715718122	-0.8727262676760675	-3.0842935055853915	2.9	7.8518495403282875	0.2909519764172875	0.2522495663213692	0.2522809796398483	0.20451747762149516	0.06967615404482681	5.051745199084787E-4	5.051745199084786E-4	-17831.974543310993	0.0	-190.28260529093427
20570000	-18027.928804666004	-197.51344479169012	-17830.415359874314	2.90535597296203	2015.5247810133394	48.64385966827121	0.7038425542216642	4.396271817591599	3.438318145596785	4.157695006563318	2.9288254089909875	4.1373424857064105	4.613882714595229	3.598384283573268	3.5424701151733706	4.623296482897517	3.32143856923755	1.4002353449360887	1.832718128212937	1.6497169832087426	1.5228603493781063	1.0677288744292976	0.8267702316008108	-0.7025988965304466	0.44201358609825314	2.0687808517408333	1.9789152863189776	1.6626444230622976	2.4272147799942028	2.0103340575788176	1.3965216222561512	2.6996918460138923	2.3785541957768968	3.433573927445561	5.5911323273829785	3.7420174444611334	2.184457668710196	0.4672317062891179	-0.5203285954411746	-0.4638822801101605	-2.445062190739479	-3.211400082226858	2.9	8.035515806858388	0.2924716343796078	0.25432888861692643	0.2480629912096304	0.20513648579383553	0.02648883695901734	5.335539618466325E-4	5.335539618466324E-4	-17830.415359874314	0.0	-195.8690422039
20572000	-18034.993794703405	-202.55885714928579	-17832.43493755412	2.908609885592073	2015.5215271007094	49.28514504998799	0.5880575927719855	5.406396277940749	5.195449224671579	4.495051117245707	2.05214083185303	5.1696854958566	3.208105068373856	2.728488004054938	3.457504549019443	3.5393417828676674	3.40331368311332	1.2787589497978438	0.8546542400453374	3.006257449500749	2.0154717367201087	2.382309589519843	0.031079802504389582	-0.44875125091293844	1.9612322554887127	2.692076590849411	3.61157630529489	0.33846856980814755	-0.11189412430065321	1.5560667789737983	0.8194574941040607	2.812315317416726	2.9369260688502665	5.538230756079679	6.324009181438159	5.470500841267936	2.401455580955008	0.9128102309549139	1.2515217230895537	0.02849293881486635	-1.2803491704937247	-2.603340407591923	2.9	6.514856427497986	0.2926956498760107	0.25665731220659216	0.25101909018776103	0.19962794772963635	0.07419140637577558	4.998463736983535E-4	4.998463736983533E-4	-17832.43493755412	0.0	-201.37942942853584
20574000	-18025.67504089854	-201.16263863673845	-17824.5124022618	2.956413337086022	2015.4737236492153	51.11617781630903	0.4066098145005238	5.199883780351294	5.8807588066610474	5.163020785539088	3.1016744683848096	4.39137374295102	3.954429207757549	2.446285936933891	4.128734869512927	3.91810029865131	2.8937820815145194	1.1988066902724448	0.9462757383893471	1.8001122911903786	1.9123848611164451	0.6671650966414497	0.7317975501113528	-0.3447250430557254	0.071557224413483	0.615608672649121	-0.9685545929773455	-0.15179839689998054	1.6450106135899718	4.404159594200103	5.031591766552923	4.232775767892951	6.8627730415160375	6.427926494240972	5.2563379274878015	4.845726623475235	1.769498358723438	1.9431685508339325	1.3504272970826308	0.10482876568549093	-2.2118009315988614	-3.252796535094911	2.9	8.75431575032914	0.2943820591798344	0.24788185543437277	0.25101909018776103	0.20671699519803205	0.05649064539280948	4.897974645693627E-4	4.897974645693623E-4	-17824.5124022618	0.0	-199.85763128416062
20576000	-18019.399361541622	-198.28804588842846	-17821.111315653194	2.930691508156533	2015.499445478145	48.29433533418613	0.2617870386766945	3.586269429417591	4.186592463059258	6.253249069339333	4.51623318690155	3.119183404416283	3.8857833507195068	2.659511850994007	3.741297455422333	2.0503214844238737	4.294198084748392	1.4210011037034909	0.5764316937855509	1.4137133391668322	0.5988459507251134	0.2139439632149249	1.5767248541386916	0.9807309774766514	1.011806203655629	0.3132814408446134	3.7564304919356393	4.329789687901432	6.966936590783518	8.46304818361363	7.319919489106457	5.915954286516289	6.244104775123525	4.9436892808341595	7.09044657910515	6.919526148473118	2.2835024589451582	1.3297621085197817	1.2082145267079039	0.3482235864385424	-2.1669493237988204	-3.3124533130244704	2.9	7.292053356779228	0.2872624863828313	0.25932887903682805	0.248947254740486	0.20446137983985493	0.035129720710042396	5.636258591273351E-4	5.636258591273352E-4	-17821.111315653194	0.0	-197.72367224268726
20578000	-18018.011870036353	-193.51921570062044	-17824.492654335732	2.9548781102163835	2015.475258876085	51.445130375583496	0.6471037132144866	6.8894434150768875	6.874042701680944	4.718471700410218	5.230244479636173	4.506505463638065	4.495064427045769	3.04381163735654	3.5665044062779483	3.445796551073946	3.883303612908233	3.1633390762086258	0.6424461977929337	1.73767794233217	0.4513347894140456	0.020930725206647155	0.9789395793787548	-0.009407292421138067	-0.4199135428215045	-0.06816861750323995	0.9503182479265463	3.075498758632075	4.463444460423111	4.873876624576504	4.442297055405361	4.365159502259358	4.416763008883153	5.631409620499699	4.285337256001035	4.931588714137578	2.85434957618512	2.0887279640004084	1.5407190401880295	-0.4608699422200184	-1.2447430707944835	-2.5059695323528244	2.9	8.489824856562661	0.2894489269479084	0.25932887903682805	0.248947254740486	0.20227493927477783	0.05743665907186264	5.156758423791804E-4	5.156758423791804E-4	-17824.492654335732	0.0	-191.78099690798734
20580000	-18020.597334432507	-196.6258938531873	-17823.97144057932	2.956995122179747	2015.4731418641218	53.06306678599508	0.4040767475015324	6.260634066129144	5.707680078065949	3.2890003512628034	5.144176160046275	5.605797301547464	3.5049936168715337	3.958267796239334	3.398912468940354	3.0825722524601344	2.404344523307201	2.922171006139708	1.2619406009699718	1.1475052352311197	1.7430036948642684	1.3855943365732455	2.710792608440359	-0.9401925222197323	0.5310986842212394	1.3215689379700069	3.5064421002981687	3.2887671247335803	3.3447847501870016	3.7061243111616546	3.7077211959373284	4.565554060057865	5.345771169951702	3.7241713288830436	3.40576291436028	2.5814230286857454	2.698590984188502	2.4926907101802898	0.9484971761289361	-0.5951924061836746	-0.6686488676135781	-3.5914573452297076	2.9	9.644536759142591	0.2916359605115692	0.2543613861793035	0.248947254740486	0.2050553985686416	0.033765718612350344	5.20695193402205E-4	5.206951934022051E-4	-17823.97144057932	0.0	-195.18429078789413
20582000	-18025.058734273793	-194.62456346590494	-17830.434170807886	2.943373722857524	2015.486763263444	51.75914153709609	1.041744621199693	2.8782770348714886	3.3880183806544513	3.386568852676431	4.774487736688728	4.7369572931405415	4.696126725305296	2.7880188214471984	3.2626647234094737	2.798914181045192	3.4304186830271464	2.6432199003335106	1.8751096644008265	0.9153165852937217	1.5859667827509059	2.231021773102441	2.606448948016773	-0.16132638959416773	1.4968170538846377	1.6743905972764128	1.1316788603129067	1.6243177857159716	2.3829334346628928	1.9606524936210281	2.71745902730448	2.047496139769052	2.3088188803450223	3.124887289255211	3.3818035604925045	2.97393622890605	1.6024352176333845	1.3211186205295302	1.7613185726503073	0.41986296264887407	-1.3163968873119463	-2.805016879886316	2.9	9.195607441455497	0.2918326463328948	0.2616165969835581	0.2524852856271235	0.19406547105642385	0.03671645944642527	5.557719586834355E-4	5.557719586834355E-4	-17830.434170807886	0.0	-192.30010044554865
20584000	-18038.41220045901	-200.1013573915666	-17838.310843067444	2.9198605234674755	2015.510276462834	49.95269612430525	1.0358986963202135	2.8782770348714886	3.3880183806544513	3.386568852676431	4.774487736688728	4.7369572931405415	4.696126725305296	2.7880188214471984	3.2626647234094737	2.798914181045192	3.4304186830271464	2.6432199003335106	1.8751096644008265	0.9153165852937217	1.5859667827509059	2.231021773102441	2.606448948016773	-0.16132638959416773	1.4968170538846377	1.6743905972764128	1.1316788603129067	1.6243177857159716	2.3829334346628928	1.9606524936210281	2.71745902730448	2.047496139769052	2.3088188803450223	3.124887289255211	3.3818035604925045	2.97393622890605	1.6024352176333845	1.3211186205295302	1.7613185726503073	0.41986296264887407	-1.3163968873119463	-2.805016879886316	2.9	11.538152923446173	0.27586541030108247	0.2669129571384134	0.2565012731560713	0.2007203594044331	0.07021206518416127	5.418191363099087E-4	5.418191363099082E-4	-17838.310843067444	0.0	-197.32480598219072
20586000	-18028.37774791405	-194.7738733817433	-17833.60387453231	2.9239715609760437	2015.5061654253254	51.3895701664665	1.0358986963202135	2.8782770348714886	3.3880183806544513	3.386568852676431	4.774487736688728	4.7369572931405415	4.696126725305296	2.7880188214471984	3.2626647234094737	2.798914181045192	3.4304186830271464	2.6432199003335106	1.8751096644008265	0.9153165852937217	1.5859667827509059	2.231021773102441	2.606448948016773	-0.16132638959416773	1.4968170538846377	1.6743905972764128	1.1316788603129067	1.6243177857159716	2.3829334346628928	1.9606524936210281	2.71745902730448	2.047496139769052	2.3088188803450223	3.124887289255211	3.3818035604925045	2.97393622890605	1.6024352176333845	1.3211186205295302	1.7613185726503073	0.41986296264887407	-1.3163968873119463	-2.805016879886316	2.9	8.723696015955673	0.28380437332980435	0.25974786219225166	0.2464899801340801	0.20995778434386414	0.07021206518416127	4.6261749067670594E-4	4.626174906767056E-4	-17833.60387453231	0.0	-192.60310840044252
20588000	-18028.35764992013	-204.07446827464605	-17824.283181645485	2.9385921777988773	2015.4915448085026	50.65255994226224	0.5178859886128625	6.024058888904643	6.593412256437944	7.153317564959458	5.361313193167112	4.061092635222782	5.143476728031638	2.006044392050513	1.9896855747487363	2.7639065577888458	2.900283007328163	2.523511057555589	2.03633334423813	1.767164532598471	1.6494483034997294	0.7850952669074099	1.866649872798472	-1.179657723116594	-0.052124273801736586	1.0600762699632387	1.9307602777361637	2.258534570133845	1.6091590439431602	2.8177731622562576	3.4489866276064087	1.9500149824839002	1.8274689265477406	3.624209757867098	3.003188200547878	1.441084873149796	1.1131536700483604	1.8332595264816147	0.931809707470129	1.4590557020070758	-0.5360164381077412	-2.96278328511886	2.9	8.11128481460888	0.28839319003765534	0.24762848637268564	0.25402053924579515	0.20995778434386414	0.02379643343657218	4.80479566601296E-4	4.804795666012963E-4	-17824.283181645485	0.0	-202.76798284593454
20590000	-18024.74667916034	-193.52875594337405	-17831.217923216966	2.936799500216619	2015.4933374860848	51.28618303470969	0.8080192103806892	4.7556192209240145	5.643526512391634	6.08026498947489	5.663863733774688	4.649031778162006	3.240227679333803	3.5596796157373527	2.632867584466896	3.193169681602285	3.127827399411327	1.752050144942939	0.8030226437078704	1.7664164175047454	1.2314135686950338	1.1904217582856584	1.9864605303337317	1.5510835643345886	0.022337919522107286	0.3562792699467996	1.2998931525602742	2.429299404911173	4.015065515684407	3.2512143410383962	3.204301950115841	4.59785592554135	4.719927466613437	3.698029256762865	3.7083529891178024	4.8513884410933805	2.7012766853648777	2.1192448798915633	0.9516290096718087	-0.823216093981423	-0.8799899063360579	-2.790394844975231	2.9	8.11128481460888	0.2893119350928203	0.2529066837083851	0.2487423419100957	0.20903903928869913	0.058100670862491474	5.51200298419921E-4	5.512002984199213E-4	-17831.217923216966	0.0	-191.64561700730806
20592000	-18026.44853754719	-185.3505934452175	-17841.09794410197	2.9192224227217665	2015.5109145635797	52.31734853251467	0.7244880987375678	5.913768391981019	6.533878629173561	4.785134976789466	5.635748110892192	4.891995669472926	3.6034883476516537	2.5036719225659168	4.115965712531398	2.817591240035238	1.478597883232772	3.2261878109173847	1.5353673546261741	0.9136201659682133	0.46953248920451846	1.8210928354360634	1.5391937545820018	-0.23407261345518499	-0.5044909599713209	0.7654070866575354	0.23216965032679204	1.1668873542100833	3.18239300176105	2.9765769195710794	4.70521349740847	3.7183881099062295	4.603470949350817	4.456506414364529	2.422840904286007	2.9510759921264924	1.193046532630849	1.0234904366725848	0.4788861058401513	-2.3586169081009984	-2.0082854694382313	-1.981746821230061	2.9	8.27074499721744	0.2893119350928203	0.25062136080160646	0.2534964356855715	0.20657026842000195	0.030779840821245845	4.89929656848172E-4	4.89929656848172E-4	-17841.09794410197	0.0	-183.69137075953796
20594000	-18009.869907744298	-181.80005291796513	-17828.06985482633	2.8497771349291288	2015.5803598513724	47.47777772551606	1.2516448241966893	5.012929160543666	5.599661118032637	5.625075673813479	4.068410188079208	4.8824366468813265	3.049222472790618	2.3805116737229572	2.9331890346957468	2.6233423419639106	2.181160264487259	1.711332223604181	1.5789984258549064	1.4296204464027749	0.7828661925040347	1.5222267401487652	1.7216729730022697	0.26995443960280147	-0.17315796980624154	0.037132176234082825	0.3265454585343936	1.2067559325003505	0.9094220201921241	1.4466643101222614	2.357534075156842	2.6079659806603326	3.257965134659676	3.3049313931437436	2.647581446068634	1.4510360780030198	1.6877349674100242	0.6297044528300116	-0.513279067706684	-1.8627751494218923	-3.6131601938710682	-3.012777952764039	2.9	8.244193096813234	0.28494464887731485	0.2557300419848369	0.25784289347469147	0.20148241566315706	0.07270673430729171	4.889872999579666E-4	4.889872999579664E-4	-17828.06985482633	0.0	-179.42275418471135
20596000	-18009.09744761115	-186.40605808877598	-17822.691389522377	2.979583467416162	2015.4505535188853	48.294621420433515	1.819766840430885	3.861764282354295	3.0607073792340818	3.2706866298565007	3.2603873820838256	2.7782736541311346	2.698693917387809	3.262315961252959	3.5273237847882606	3.4846154142969983	2.737344767480534	1.6621676970833854	0.9210660023161187	0.09312516034547696	0.16124580608210326	1.1984039446790644	0.31446637726660304	1.1933199731342141	0.464638983615933	1.4373203433232424	1.0331163021642915	1.8738849192019247	2.037879247357636	1.8794311390711893	1.0472858954364204	1.9970630546163872	2.1508842612523855	1.9697564544864485	2.4755924363723385	1.3795407842822158	2.2253892050300306	1.083353031875245	0.8848515097982066	-1.1659062983930122	-1.5334312420731517	-1.6890396280553868	2.9	6.622955713161701	0.28487858449589576	0.2557300419848369	0.25790895785611057	0.20148241566315706	0.045447929731273026	5.017255422537377E-4	5.017255422537373E-4	-17822.691389522377	0.0	-183.97790632446245
20598000	-18000.068710445452	-174.08766632324011	-17825.98104412221	2.9182580061539074	2015.5118789801475	46.36040085557332	2.5307393011027886	1.9418544005141039	2.2965441800777984	2.9156133486899325	3.665489723104524	3.678216767656684	3.6242097576222156	3.7329773967528936	3.237572529324737	2.5433131259631487	2.532343841973903	1.1524605030513064	1.065668706184103	0.8385209595138382	0.3592990646315333	1.231750403348733	0.8297401309828987	0.733881226700748	0.21435573586414947	0.8467627705268332	1.4247811229534992	1.4172169326459945	2.38774131186124	2.641911546971688	3.1073435185327374	2.637926124109829	2.6909195903166387	2.2013464933965334	2.5735448411015907	1.6158663977736676	0.8095745826005457	0.03179035267820057	0.35811844871990944	-1.166662005074064	-1.940995615697908	-2.707729785070747	2.9	6.637447079633971	0.2838823081171889	0.2607775953490914	0.25790895785611057	0.1974311386776094	0.06672221998797905	5.336790540123041E-4	5.336790540123043E-4	-17825.98104412221	0.0	-171.36486711455615
20600000	-18018.865727812543	-197.59431634302817	-17821.271411469515	2.9833480704080095	2015.4467889158934	49.34167469576337	1.2805007890187305	6.162026987416224	4.731711531151362	3.6095468178332455	4.086089478410626	3.5840885918989414	3.0037617762978472	2.5708068309989356	3.1424498173354505	2.996061809311878	1.4684113371840133	0.8319207818482129	1.2643846217512458	0.3867153250063956	1.8914683626559519	1.8250989923772165	1.1786236424873433	1.0232490942860815	0.5231249974536321	0.6658069378042526	0.23715005015734475	0.19941737878900334	0.047193583568615693	1.4102381683310072	2.451938058391282	1.8142314599190752	2.6320037125140003	3.080020186466621	4.084273358836076	3.12582161788002	2.7367513230312897	2.310463309617935	0.5363438954025137	-1.7052682621159452	-1.0926317004939612	-0.6758518893944603	2.9	9.5721902293483	0.29416536682769967	0.25196312946641	0.2511846754536947	0.20268682825219592	0.03732578127905552	5.637628602728934E-4	5.637628602728933E-4	-17821.271411469515	0.0	-194.84761678193038
20602000	-18009.528849707855	-189.80685302422913	-17819.721996683624	3.039684893770799	2015.3904520925307	47.515976841917954	0.9387345188755886	8.094941567105181	8.089575377288378	5.855183729874552	5.178978591728008	4.295028198826708	3.5443102069494983	3.19472001769029	2.6357904856543657	1.8132508534775347	1.2386333527307456	1.7462912866319478	1.2306439202647153	1.092861974813995	0.4834086207038561	0.504709793772368	1.337147950442119	1.0524468292187688	-4.8746512724495705E-4	-0.475092354736204	0.015177925482791566	0.10938534101094788	-0.03135048409088359	1.7050178311686093	2.444166619117221	3.420881865334996	4.099160681030191	3.502543476522669	2.9972710155882702	2.9318514006264933	2.0240327928809863	1.0790778542465598	0.4358344780071808	-0.44403074441455354	0.06202975958489365	-1.6230699496291197	2.9	8.22433630089611	0.284928286694784	0.25196312946641	0.2511846754536947	0.2119239083851116	0.039071940927927845	5.283135735096408E-4	5.283135735096409E-4	-17819.721996683624	0.0	-187.3709450969273
20604000	-18018.7150403953	-200.942779327179	-17817.77226106812	3.0353253368896076	2015.3948116494118	49.90612353782713	1.2502393122909115	7.474238523564175	6.4385240820718606	5.446893468398415	4.459224490823159	4.478337561182482	3.608908931754013	3.4127647273160417	2.972950520981513	1.5090171364621114	1.7968071298981907	1.545125167038104	2.302700406118532	1.9232771336803403	1.4034241015452298	0.25767513181728624	0.8953617614689383	0.7612689029179557	1.0299747840481954	0.4874746458699052	0.9514066666450229	1.675446154880675	1.391731619028684	0.8751722438476689	0.6389880344850629	1.2426852320050639	1.5491675731153032	2.5792703618766124	2.761807140702762	3.5661180651114512	3.0125424471884394	2.616623823924795	2.4433390728520914	0.15809038578296242	-0.2599563678704546	-1.3468152672656553	2.9	8.22433630089611	0.28802075974716174	0.251898609256656	0.2543187333765341	0.20576189761964836	0.030323520660862947	5.39820517887923E-4	5.398205178879233E-4	-17817.77226106812	0.0	-198.27635695128885
20606000	-18010.145492313397	-191.15213932646014	-17818.993352986938	2.9710558540751926	2015.4590811322262	46.450656549540156	1.5585068182542448	2.8520007035871195	3.000513816249637	3.774415230261806	4.003030288446728	2.7510679461949437	3.2033855158874447	2.4178697200099526	2.616605459233304	3.343353085605378	1.5004905364879877	1.006897837463697	2.100032444634802	2.178953478510897	1.312908216752205	0.5571967002992387	-0.28188199299230915	0.8300191169514265	0.0469435793396368	0.5433585054927007	1.9322899242137876	2.62470345111269	3.8016072578892954	4.5928591439751685	4.164420508589797	3.347281327307926	2.654661037669855	2.676936306934877	1.9763062560294986	1.5460053877871434	2.7522337048158243	1.0127546018293507	-0.3172043668043699	-1.206976999372081	-1.5266343914138965	-2.2874005779088837	2.9	9.675267328205678	0.2793719547044626	0.2613107024448569	0.25254250811129825	0.20677483473938255	0.06257347465952778	5.31627675233267E-4	5.31627675233267E-4	-17818.993352986938	0.0	-188.18346446402435
20608000	-18029.170513393736	-204.32655750225862	-17824.843955891476	2.8182739348816668	2015.6118630514197	44.480422865248585	0.15362900958594294	1.5515108617817397	4.633496261412071	6.751203861598441	5.492228887248896	2.678140370330539	3.6978265976581532	4.0855440786085016	5.06216894179309	2.0880086398186712	1.5968688449412385	0.6151958930889483	2.406727196233398	-0.24394861156236752	-0.24098275941036432	0.024377664176572396	2.0753534642597318	-0.5005423176489648	3.9634113909759634	2.111844987873574	3.512816176901273	5.4353591163101544	7.924567061481175	3.8213603384638173	6.312707230933707	4.295603827039901	1.9885802376949926	2.9424646589706187	1.8066234332249695	4.539100836375718	2.833965161710835	-0.20031438356252118	-0.48386969169450733	-1.2868863827757213	-6.369976128935743	0.007617608264564701	2.9	6.349771282743727	0.2920489066390846	0.2613107024448569	0.24801888013493345	0.19862151078112533	0.06501336161337619	5.886210411836267E-4	5.886210411836265E-4	-17824.843955891476	0.0	-204.2653229603829
20610000	-18014.98953310543	-193.51458071645723	-17821.47495238897	2.8335485012186283	2015.5965884850827	44.10691406626709	0.31838780505799674	1.7453546875226147	4.997296300350262	4.196687066567786	4.974421702725947	2.5695991020527256	3.8784072735613666	3.6309557604966605	5.639653834053361	1.8701457783077682	1.7677169362485523	0.8105566698380071	0.9915524165759303	0.9512382106741862	1.0493369339450276	0.6178749212745062	0.36174096099363934	-0.6625005922088485	1.5920167304351371	0.8780624290253056	3.1001647667863486	4.863688031898144	6.232530796439292	5.608570166472829	3.3639296040396194	6.796756239831841	2.853667505930586	2.8889197275877896	2.990139145336239	4.761849199577392	3.3297498261376943	0.008332172161446827	-1.3561794534610812	-2.071266098649625	-3.5605067556371344	-6.179601686319016	2.9	7.424465041430664	0.28759774367408586	0.2590326264879859	0.25115036257600143	0.20221926726192707	0.05157080564281777	6.207216195103149E-4	6.207216195103154E-4	-17821.47495238897	0.0	-192.52131189457776
20612000	-18013.246327167373	-195.41820726067766	-17817.828119906695	2.822758859310957	2015.6073781269906	43.11809596852416	0.15364402640432315	3.5294386714825565	7.198255513606316	7.440279351259347	8.232414749543043	2.7593771711010984	7.31830392629263	4.867856901686484	4.28104843826715	1.5058592642103454	0.5468653371031109	1.5655208940522303	1.2100640069230992	0.7205614296936641	1.3563379215960691	0.36898889382077205	0.3627723083105702	-1.1883303860581345	1.3704102350435952	-0.14882680626575318	0.07276014159881838	-2.2451272537745504	0.6673719126022633	1.923116686544117	6.25107709242407	8.415586795531924	10.232760204041236	8.05617403930458	5.609175965047716	5.9985114926644965	4.487353381922498	1.4051506107370009	-0.9571756637515167	-1.4157411784987852	-4.270031972839895	-3.030895338848813	2.9	8.589017071263637	0.285764891609125	0.25471571779603935	0.2534626254283568	0.20605676516647917	0.05157080564281777	6.200215413652913E-4	6.200215413652913E-4	-17817.828119906695	0.0	-194.86223118060929
20614000	-18003.030310456452	-183.42096140670353	-17819.609349049748	2.836427070980851	2015.5937099153207	44.25240386460237	0.2685459080956743	3.5294386714825565	7.198255513606316	7.440279351259347	8.232414749543043	2.7593771711010984	7.31830392629263	4.867856901686484	4.28104843826715	1.5058592642103454	0.5468653371031109	1.5655208940522303	1.2100640069230992	0.7205614296936641	1.3563379215960691	0.36898889382077205	0.3627723083105702	-1.1883303860581345	1.3704102350435952	-0.14882680626575318	0.07276014159881838	-2.2451272537745504	0.6673719126022633	1.923116686544117	6.25107709242407	8.415586795531924	10.232760204041236	8.05617403930458	5.609175965047716	5.9985114926644965	4.487353381922498	1.4051506107370009	-0.9571756637515167	-1.4157411784987852	-4.270031972839895	-3.030895338848813	2.9	11.709844221762982	0.2856196255518442	0.25471571779603935	0.2534626254283568	0.2062020312237599	0.041157433231769465	6.791686457515467E-4	6.791686457515465E-4	-17819.609349049748	0.0	-181.7658450298682
20616000	-18007.816883099033	-185.01606488007405	-17822.80081821896	2.836687978590204	2015.5934490077113	46.28459273415774	0.3021100184016161	6.40106116559259	7.784911170767657	6.1365022501443	5.932020362443783	1.98185247492669	4.190781154851106	4.684801408097599	4.944798128784633	1.5116990385085431	1.2084268765698043	0.5417253326433776	0.335773977693954	1.9667154124260475	1.6676714764165017	2.735637800703033	-0.2548828850494971	-0.6569688143258321	2.114621845192102	3.6860766974141246	0.8838126857775888	3.1517566770418335	3.7694556383241764	3.1532287395841796	5.159559703519165	3.8213050201811916	2.7318399822887045	1.8241759863147007	3.4854526891220203	3.5870135211455274	3.0102564747528606	1.1218891312186874	2.0631618585455627	-0.06669292562857065	-3.698944301630277	-7.270315809526104	2.9	6.169199885348288	0.2912296785493205	0.24910566479856303	0.2534626254283568	0.2062020312237599	0.02451652915560761	6.313258714482349E-4	6.313258714482354E-4	-17822.80081821896	0.0	-184.44552088188618
20618000	-18024.781339420493	-194.45886656558972	-17830.322472854903	2.83529297941888	2015.5948440068826	48.95030672979303	0.350388035625799	6.888347585671132	8.096115682664706	10.23088082910566	7.85987754228398	2.6672556615450236	4.0045510863280995	4.005325343603792	5.820292149288858	2.462706227470018	1.7610215790007429	0.0927252635134988	-0.004559080079052313	0.5938719053726609	0.052598873427453396	1.3075752022689002	0.09097167338900573	-0.7397237297164034	1.0647953396171126	2.4219977419050176	5.119649756139892	6.028417314354149	5.019658004518681	1.7975798808896364	3.613890391913666	4.6401489325238945	5.768317823726756	4.48133679007068	5.852582948513493	4.746052020304004	2.7164533314126627	1.3715448927105796	0.5570428885448222	-0.1045319911256315	-3.332920554214728	-1.7722297814065668	2.9	10.338147396598565	0.28409154362345757	0.24998039275094	0.2581130606319648	0.2078150029936378	0.021665396564862934	6.135699768517888E-4	6.135699768517886E-4	-17830.322472854903	0.0	-192.91099455867428
20620000	-18002.849386870977	-182.7634333719161	-17820.085953499063	2.8689822594894774	2015.561154726812	46.776776213226185	0.19800031215732405	6.888347585671132	8.096115682664706	10.23088082910566	7.85987754228398	2.6672556615450236	4.0045510863280995	4.005325343603792	5.820292149288858	2.462706227470018	1.7610215790007429	0.0927252635134988	-0.004559080079052313	0.5938719053726609	0.052598873427453396	1.3075752022689002	0.09097167338900573	-0.7397237297164034	1.0647953396171126	2.4219977419050176	5.119649756139892	6.028417314354149	5.019658004518681	1.7975798808896364	3.613890391913666	4.6401489325238945	5.768317823726756	4.48133679007068	5.852582948513493	4.746052020304004	2.7164533314126627	1.3715448927105796	0.5570428885448222	-0.1045319911256315	-3.332920554214728	-1.7722297814065668	2.9	7.2248041138092844	0.2861475539559423	0.2563016230808789	0.2581998975851223	0.1993509253780567	0.005902294063359458	6.304028529992405E-4	6.304028529992398E-4	-17820.085953499063	0.0	-182.47698713762617
20622000	-18017.754157005504	-194.37218048023763	-17823.381976525267	2.8271318837882085	2015.6030051025132	45.099800600405885	0.16610930999087054	13.078534075615785	11.954042485200368	8.93003264360949	4.900369043121089	3.1201196215044327	4.075677086417949	4.104267302094369	3.3225670265399403	2.060325278614539	3.3879102263475507	0.48003559164600584	0.3158227013319723	0.09394316296572763	-0.4116961566899262	0.7901870127269426	0.03176609154092766	-0.7354791236676739	1.4188768944468348	1.8433339435158067	4.032183380791565	6.214473582547512	3.7272432670962443	7.778263935268391	4.234887615994524	4.210483701557087	3.217662199206761	4.5577601876052105	6.485005125440395	6.1277203747404005	5.809800536583845	2.6617552597973173	0.3503093674920956	0.9693533164360997	-4.313338247339269	-4.744916990570192	2.9	7.2248041138092844	0.2933646772032111	0.2500884235530638	0.25098277433785354	0.2055641249058718	0.018294336322477203	6.079540090613491E-4	6.079540090613491E-4	-17823.381976525267	0.0	-194.14175927024974
20624000	-18005.308145312832	-191.82402644446628	-17813.484118868368	2.8301274526118347	2015.6000095336897	46.03428872639161	0.18602582837576578	6.730715126006022	6.767646007993606	7.850969956481261	5.053911630822978	2.676548777824712	1.9777455055585853	4.547902939617567	3.393910171028738	2.970469050265913	2.217207284196912	0.7136069551410852	0.5882828182051568	-0.24520040729617942	-0.3350157701044547	0.6978839080126609	-0.6757091898826045	-0.014434788107061836	2.1559790354965527	0.938188553343722	-2.5137003868251475	-1.6492064676631903	-1.3784774880394348	4.332050063843941	5.459376403765264	5.227552576398567	4.966893832568772	4.358723211146845	5.850667031994399	3.738214092207411	2.9376538438368347	1.7810019619524484	-0.11016612248714319	1.326078728819113	-3.71099867948008	-5.709845682022946	2.9	7.674486721601458	0.2882611118533853	0.2564713709332205	0.25473240969462124	0.20053510751877324	0.051762667578443174	5.555607509647929E-4	5.555607509647931E-4	-17813.484118868368	0.0	-191.3808598727236
20626000	-18013.06795194687	-185.43666231041738	-17827.63128963645	2.8382416313433048	2015.591895354958	45.82689058732566	0.19099896111456577	10.654895156220219	8.860538682740374	8.796864750740712	5.207430636545431	2.9870229823296373	1.720532740291872	5.103757309068424	3.5606058843085036	2.0773707518835978	2.8195698222319265	1.1671328636935252	2.4157139534349974	-0.6136547856641633	1.7390874721233824	0.9491617132409036	-0.7383088968416416	0.2978610914605963	4.65414989923283	5.46974887626738	6.604221152851681	5.841849250237841	5.388432195001634	6.294484324845055	1.5093299423453308	2.397163914726005	5.189395000283953	6.929150096567291	6.863663099139433	6.038285103985084	2.3670556217485625	0.6882163596153168	1.6809680925784622	0.6882962072048966	-4.0556665815396045	-6.4343494754396735	2.9	8.484652026954958	0.2869607236962703	0.2531042748920038	0.25420430592914517	0.205730695482581	0.01072274322791484	5.036926820366219E-4	5.03692682036622E-4	-17827.63128963645	0.0	-184.95194629446954
20628000	-18000.280970651456	-181.0787312453258	-17819.20223940613	2.8660204947800345	2015.5641164915214	42.427140296093505	0.28273686196655773	4.431330935868132	4.917002393914592	7.177251735868134	5.101391149923851	3.0857174014910522	1.9721868600508505	3.4980554052303443	2.9673938823223174	1.4855591350121946	2.0129931392665443	0.42937257954600105	1.6470873506332389	0.4206214717898059	1.6224385527865883	0.3120258386324939	-0.7480548002728801	1.747406972371089	0.8243752284629295	1.880730143517071	4.590866543463041	3.03987130431286	2.3504072144723303	4.47682085371564	4.017742546208703	2.217552716107515	6.954170512726068	7.681953823867328	6.069994539933432	6.369398839965391	1.5943115580972052	1.0708118764779357	3.3912449722011475	0.8924905443183994	-3.9977485822816834	-5.546372621481192	2.9	8.608902903156133	0.28849595644693565	0.2537687190492811	0.2549152526275592	0.20282007187622428	0.04805975135461118	5.707390904686575E-4	5.707390904686576E-4	-17819.20223940613	0.0	-180.05913998918857
20630000	-18004.239444087383	-171.70679014144963	-17832.532653945935	2.9094002924177933	2015.5207366938837	43.49551857307237	0.5183840401994352	4.319219959309779	6.230130141212927	5.892916496130543	4.529245294207664	3.7805797171227744	2.4086527705212326	2.3733970101846973	1.9131758548229398	1.2932771001771501	0.8857336790099584	0.013773574729272153	0.925372284424693	0.6920540143849211	0.4954653701526318	-0.7727753532475891	-0.046310280306052776	0.39062119081746755	2.0196011594387775	0.12655914734507978	1.3850091551189878	1.9235641872457028	-0.12629388380286666	0.41750268840929083	3.2564652914561862	5.253974364622016	3.5550078614438645	2.8975336238392937	1.6897649456118398	2.241802792300999	3.979737389651248	0.9437045164621699	0.2774267909029884	0.5751360998448862	-2.4177701244024266	-3.696447834556339	2.9	11.481027968295058	0.2960889855818581	0.24989165920607473	0.2549152526275592	0.19910410258450822	0.04805975135461118	6.067004523203105E-4	6.067004523203098E-4	-17832.532653945935	0.0	-169.55794182384517
20632000	-18009.74454832626	-178.49346432731096	-17831.251083998948	2.880778890031912	2015.5493580962695	43.72159331023813	1.0800679252508016	5.249996289734301	5.562895444812144	4.862636608439777	3.8440571142118993	3.7286873443965285	3.5612419272635596	1.3100382217553854	2.6312236381864764	1.796019596125973	1.361192991846322	0.660810759708383	-0.07102427285128887	-0.5272870617421003	0.7037833779000383	0.34208830537060264	-0.5444524238919735	0.46851299300059335	0.29141153612988246	0.4278641850799805	2.184231654025195	1.8999532000788655	2.866125568910767	4.120704837216378	4.520898332953925	5.207320851564122	4.812340649167874	3.8016429217244676	2.9830018357871855	1.8161720472705598	1.6363655129215902	1.4942931524977898	0.6013489471951328	-1.1423598373194228	-2.3910972656304827	-1.6400122428399542	2.9	8.01177069679595	0.29107936948728996	0.2491850207806202	0.25592763967346177	0.20380797005862833	0.0460192241457124	5.832695535692149E-4	5.832695535692149E-4	-17831.251083998948	0.0	-176.2818316479466
20634000	-18023.539092601168	-192.21468382518214	-17831.324408775985	2.916144114583956	2015.5139928717176	42.88799587412291	1.1653784357182169	3.8999877399805256	3.324299537337997	3.9922260017068387	3.764479016961027	4.914171117881889	3.9601540750607938	2.5076575751196315	1.3334816587049718	1.7880930338245902	0.37479186917003227	0.27337593268646543	-0.9525846065152723	-0.27669392727054365	-0.1701508957837623	0.26049739658765103	2.464476461103339	1.2213824795724204	2.3211871073414305	1.6977151164382476	1.3952658311061155	1.5150449176715972	0.811495091828819	0.755366282696279	0.8207557953915583	2.2592890426455607	1.599064112491756	2.351510705992979	1.78327178194256	1.355949026924455	1.7689163274484951	1.9036587261715807	-0.5908312506324753	-1.1990894932036915	-1.826577266808197	-1.5499057018983264	2.9	12.189056529811	0.28589898270985725	0.26121612938907174	0.2519879444474795	0.20089694345359177	0.025189673204653436	5.708801880035669E-4	5.708801880035667E-4	-17831.324408775985	0.0	-189.20695940925737
20636000	-18008.00615656407	-183.8328310603511	-17824.17332550372	2.9138507791068555	2015.5162862071945	42.960168597883026	1.747761008371479	6.3832752578447955	5.546595291742697	5.441467527502643	4.9331586482813385	3.3732253041149454	2.5953358441634613	2.0751118086667755	1.7942711886802043	1.8893387845824603	0.5154224700888312	0.20273557586580598	0.12823553326922155	0.8978561362468328	0.8159143782530673	0.7722838182953454	0.5114903485519908	1.0865297961280749	1.3892485034924267	1.477861338986529	0.8650189572415803	-0.20612716143822774	0.17079382376337782	1.433431919917703	2.171387538804688	2.5925034656347705	3.680325713162275	3.568434747444985	3.5644878847585475	1.899360101142555	1.8394937482613887	0.6578051023712559	0.00935477192293848	-1.3913838441647166	-2.9734268580078727	-3.4704382381105727	2.9	8.07833090524589	0.28559791000248025	0.26121612938907174	0.2535281267652815	0.19965783384316677	0.0651737926462437	6.198326697239545E-4	6.198326697239547E-4	-17824.17332550372	0.0	-181.05100815959906
20638000	-18002.951222037074	-183.7612057029883	-17819.190016334087	2.906689831461692	2015.5234471548397	45.14448893393743	1.2525402099759608	6.194477638739286	7.339761992670322	6.740928784112728	5.269300784981469	4.213020095410374	3.1513432265512837	2.503614183778809	2.4456023754576237	1.8329834934192435	1.454189458622482	0.6913955277737687	1.2861362917351802	0.6997103958679832	0.6376561341243576	0.9341267098060593	1.5703578541788432	1.7491964127183195	0.3500413156758836	1.231653965645405	1.0674649597625288	0.858368835249589	1.660222928466117	1.3196759538277654	1.4008427938497234	2.8495744943814074	3.480795175783653	2.705690845603595	3.385455271874279	3.693821487206975	2.3647276818942693	1.909778241046978	1.4761488909070821	0.11620686449772563	-1.7071363676740137	-4.275692185395137	2.9	5.796682338128431	0.2880252829105671	0.25703262062847837	0.25244379698095165	0.20249829948000314	0.03383306939779599	5.723711392732282E-4	5.723711392732278E-4	-17819.190016334087	0.0	-181.97208322068596
20640000	-18017.677027615595	-195.371136254674	-17822.30589136092	2.9296536205512766	2015.5004833657501	46.365737295045804	1.7176041427713127	6.972707615959676	6.397516397606124	4.953114295892145	4.006039474686431	4.53348739887945	3.091469595679239	1.8236101492398873	2.3262369024707077	1.9224153879976578	2.34615864340068	0.9798631863299345	1.5289778172597768	0.3678239934405766	1.6631967283203584	3.198967268334573	3.0373970246844757	1.7692833969902022	0.7372431545582631	0.9348491607668956	0.9334129303512619	1.0650461378847063	1.53410798917682	0.6965765502239042	1.6426259650542177	1.3557197242184582	2.1405480150688403	2.631847368428388	2.047217301582897	2.3350207714384186	2.164343614960563	1.200577159354439	1.0402574736913097	0.1111919727493659	-1.44794634551107	-2.2115517660441015	2.9	8.922290879807166	0.28331570614026347	0.2593486640523337	0.25824939977125344	0.19908623003614961	0.06094140166767998	5.380951082916167E-4	5.380951082916171E-4	-17822.30589136092	0.0	-192.538654146403
20642000	-18021.565071067304	-200.00540630745616	-17821.559664759847	2.9929818149765928	2015.4371551713248	50.180234719578806	2.2809744271470445	1.5010313793577397	2.3621925610961023	4.960373121110879	4.868315445656763	4.5590474735628455	3.0075489025718896	2.6952086602359397	2.778516333278858	2.2482482254252885	2.7428857292307507	2.07548739934272	1.3993129492077911	2.497812100947286	1.5411852008666438	0.6283115882806234	0.8581949134748128	0.4593780692803284	-0.134528227477689	0.258538256346369	0.27990204649881606	1.0808917261569362	1.7673928016602334	2.2138048910841106	1.8587229651181558	2.0129581049018817	2.8153229497565526	2.2758808964705484	2.1755472693771103	2.193760234476629	2.7838803255731652	1.7138673345755469	0.6842036016947015	1.5889030706823128	0.028732197121574266	-1.5017041056632148	2.9	7.8034355115267715	0.28978510933474266	0.2608686460496499	0.25141915274283133	0.1979270918727764	0.03144673003650744	5.348451650514446E-4	5.348451650514445E-4	-17821.559664759847	0.0	-197.0462125945806
20644000	-18023.606103171853	-192.66104303934515	-17830.945060132508	3.0884833321269327	2015.3416536541745	49.56928130671471	2.1731752393222727	5.679255910102223	5.7931811750460716	5.298647147917064	4.361218938922793	3.348376496258467	3.3512170841551265	3.52942337619432	3.2625558647935087	3.3349801893924584	2.865329195647298	1.382364587552337	0.49841115770533484	1.574097949923459	1.2268405009666454	0.7889900193774877	0.5091353368071276	0.2606070076089009	-0.4130608491429056	-0.11842553673275419	-0.1314185727487187	1.3111104302000642	1.2524982094280401	2.000911038029992	1.2130096468156324	1.7516246008519671	1.7281303070265035	1.7619755829924322	1.7252501237212883	0.9565544610350469	0.43678005563488986	0.9028863732052262	0.3226272717893314	-0.2588232253746602	-0.5183451827390079	-0.6681019892779079	2.9	6.978897031174243	0.28185127414766525	0.2620636136090851	0.25141915274283133	0.20466595950041863	0.023350575110413684	5.440323477925915E-4	5.440323477925912E-4	-17830.945060132508	0.0	-189.3374571387369
20646000	-18030.438692242104	-196.81156672868704	-17833.627125513416	2.9682447733559534	2015.4618922129455	52.11815628683003	1.6807682128084793	3.9624770664209565	4.095827013457696	4.223729416593366	3.864757857220319	3.055488455950221	3.65234003394141	3.701109312904374	3.4032030852725343	3.4203296171673454	1.924302780265804	1.5232953731246581	1.3393008375376565	1.5736389130123225	0.3418096187802631	1.4399923489122388	1.1404605290264878	1.1335091932700498	1.401317896454165	1.0379017465765275	1.6428257073668777	1.6166771727099727	2.1261385746612467	3.5158762591134107	2.2233386037278104	0.8513552164701059	2.5663975705792064	2.2852326030636476	3.282375992374573	2.2821808449855534	2.0640958248667802	1.2819991260759835	0.7144634373114953	-0.23129991884230056	-2.123676384212314	-2.691118618639483	2.9	8.278533396802406	0.2900521018987734	0.258736555753516	0.2495355031338286	0.20167583921388224	0.11922158312465003	5.173144700625878E-4	5.173144700625878E-4	-17833.627125513416	0.0	-194.00647605411498
20648000	-18010.7551217376	-181.07557173455157	-17829.679550003046	2.990521259083333	2015.439615727218	52.75759840273522	5.359437232596722	3.1977776000449576	3.5483560757279466	3.7098532988619506	3.929068349968171	3.463479079116305	3.7491864711306992	3.6525996935811786	3.3028947701354694	3.002552527923286	2.517408774369494	1.857372238697206	1.5151887807826825	1.4515328188788748	1.8759193489355332	0.9870570709339874	0.5430816052997038	0.5259830815146185	0.3831274930565462	1.2191066000146842	1.4863199203561759	1.616397905205559	1.426776605718417	1.8383019912731886	1.889260157994301	2.677484954272895	2.384976158153128	3.0406903660722824	3.1622810947513216	2.9604630616417724	2.739006018576717	1.869627851704198	1.3017965012521988	-0.12168541987851106	-0.11437236463811362	-0.8055036598839932	2.9	8.585046054309664	0.290096218595332	0.25309150665670604	0.2495355031338286	0.20727677161413358	0.0031930878951412366	5.001865614550164E-4	5.001865614550163E-4	-17829.679550003046	0.0	-177.22262987586515
20650000	-18033.033577928967	-198.35696038072427	-17834.676617548244	3.057512801327271	2015.3726241849743	47.97761508009891	2.622528784598542	3.1173968167620005	3.4330566470410186	3.3256848382421413	3.169632586163466	2.1034740481239957	3.208460981468261	2.9633660174667162	2.827684369659486	3.4750375831213063	2.3633236843039187	2.1384378489078113	2.1334578460159053	2.6277171993887736	1.7091006715101313	1.65842102867019	0.20643871254014995	-0.26134008889514043	-0.13294392915623476	0.44373656434768505	0.718319696091906	0.828207007865733	-0.21971122260742237	0.2817066444718077	1.874959555090777	1.1315790533800585	1.1249395061409027	1.4924115694899296	1.87247454096997	2.2708724097140482	1.4130243295900182	0.6352857306478803	0.4532454166741996	-0.36295328160729284	-1.162605249336358	-1.7240821883372273	2.9	7.956659822443875	0.28955429259145504	0.26070457941785524	0.2523436452686778	0.19739748272201216	0.0029645299999693535	5.38252081362132E-4	5.382520813621319E-4	-17834.676617548244	0.0	-194.8984842110611
20652000	-18025.927867333245	-200.43045320484103	-17825.497414128404	3.1237247254536586	2015.3064122608478	50.17824511135312	1.3093355716524504	2.8043031727957057	3.54514496241422	4.316773610639502	4.5010704127219725	4.350313276209692	3.007206432704991	2.6486784313247513	2.7704112339126454	3.021818859310579	2.290147573557959	2.009430637039186	1.1447717497243586	1.6342449520805347	1.5416902703295663	2.7225083013825913	1.2711707225119455	0.7296291334541524	-0.19586296050055957	0.36939078957499466	0.5458534578230737	-0.13083578697160037	1.461757846072137	1.4512441980720692	1.4073050964661713	1.6225487957212872	1.9828483869692224	2.2588172764871026	2.5221482761246987	2.7291949657395156	1.1534122053135762	0.04018780618526947	0.14960843404650787	-0.35653926083641285	-0.4142356197744552	-0.35927238641559966	2.9	10.152934456272465	0.285606015914133	0.26070457941785524	0.2537762996783156	0.19991310498969642	0.003927228245912834	5.193800797495109E-4	5.193800797495108E-4	-17825.497414128404	0.0	-196.7140627979902
20654000	-18018.083960579686	-196.71579126685782	-17821.368169312827	3.025425203468278	2015.4047117828331	53.91544173282212	2.348883040878402	5.422271082864785	6.1451457858596	4.757109864115684	4.014169512846431	4.01709930525648	3.5611590350117557	4.025103357760865	3.7690491726747997	3.6124883506349983	2.9644042131513575	3.074647701278195	1.7535381876987208	1.9039946430864596	1.9083070068756842	1.3646236527701412	1.1718515750475944	0.7524167607193687	0.4030073946077757	0.8540079203200679	-0.42389905892963586	0.14707803937892372	0.5040051264825776	1.8429834732777384	1.5560226163801074	2.4432112206059067	2.3809477262415912	1.914637798605304	1.8667636554069047	1.461528059033215	0.33841692693532077	0.3989462296287339	-0.060544755739461276	-0.4762276618539637	-0.7453112636294705	-1.3338684029163097	2.9	5.817309242173249	0.2872029505524619	0.2558271164641078	0.2537762996783156	0.20319363330511497	0.09542989997951355	4.914201246745672E-4	4.914201246745677E-4	-17821.368169312827	0.0	-193.98473239017835
20656000	-18045.000822232483	-214.48112996118357	-17830.5196922713	3.0592165987107443	2015.3709203875908	54.38725196399976	1.2541892692186265	6.569815870943355	6.82865363847733	6.343118937727667	6.9512122162501235	6.932328165755365	6.060244872911901	4.271963764569919	3.015412846246905	2.2529691226408026	2.1871006315341806	2.089341606536004	1.2089925437577254	1.1095310027928427	0.8989398599429316	2.0974016787261696	1.9123758769187746	1.7531310599616765	2.0228633675671324	0.9041433791549515	-0.1766038066836984	0.061757170193011184	1.6716259565943257	1.8885674905813474	2.088625134919504	3.074784940967065	2.724562829268505	2.706713564465726	3.3676686757515597	3.4089635548715815	1.7343535454502503	2.9060173757979553	1.4201867994264818	0.317139990140642	-0.7457109463562133	-0.21702390886639766	2.9	8.131453329337912	0.28413807657220946	0.2535097043664672	0.25770541481760006	0.20464680424372358	0.028619631404942898	5.243053431165102E-4	5.243053431165101E-4	-17830.5196922713	0.0	-211.7339462159279
20658000	-18016.653411961648	-192.27707185657712	-17824.37634010507	3.0334925188623205	2015.396644467439	50.2438656010278	1.0633060272337316	9.145862047131903	9.155832586335663	7.05638851224982	6.376561290289982	7.014149259928085	5.176218011347039	3.826343567844337	2.6855627374706126	1.9832823740551007	1.8323357350314249	1.3152638297194805	1.2121959932706867	1.9429958232639466	2.051303745744311	2.7488127097210038	2.6345123655540887	2.428271101903152	1.3438438822870296	1.5974696139654891	1.806519096091822	2.0565400311446647	1.1685356673851381	0.42812966278618114	1.4603020863976912	2.407170342644937	3.485988242470078	3.0062613707701424	2.530465305488982	2.829123352984358	2.1086658029655854	2.4855750128385194	0.8313585526912081	-0.15565089075193958	-0.643865709189829	-1.9114340705958384	2.9	8.141975953747991	0.2835836902133402	0.2535135413936914	0.25871807634085797	0.20418469205211076	0.02784119781951907	5.093361254670491E-4	5.093361254670491E-4	-17824.37634010507	0.0	-189.83948944336476
20660000	-18020.479681950867	-199.5588304392893	-17820.92085151158	3.158121488818986	2015.2720154974825	54.5484980063645	1.4851276797701036	5.993275512972632	6.515834302491153	5.875919705419213	5.432503088099156	4.921248618339077	4.220022499806888	3.627401318325231	3.0737597665535867	2.539332313683674	2.140671762584427	1.8935517666601962	1.7275351141644464	1.550750739912467	0.5140285395509246	1.134599968309498	1.087992745108078	0.5630875723169106	-0.2574613852740669	0.22450180111759077	-0.136868514786469	0.6456196020910256	-0.2342283929745581	1.265338834835164	2.634721646512685	2.880698397097123	4.00027597778903	4.301255868453331	4.849360678361632	4.753863768901831	4.2122641973794845	3.0917004052216774	1.1469236605831636	0.7002619932273442	-0.7301665547789808	-1.3105026624257858	2.9	7.599039773150552	0.2873965703826915	0.25447113118511255	0.2539476063800855	0.20418469205211076	0.015027700378465306	4.150408311222802E-4	4.1504083112228014E-4	-17820.92085151158	0.0	-195.99043907487737
20662000	-18024.70797382983	-199.2820597245295	-17825.4259141053	3.0065530808627567	2015.4235839054388	53.01340104291625	1.0417965987290876	6.915049512442014	5.821009193965047	5.310323527868263	4.164648998263557	4.173190230693417	3.5737337154866595	3.2575772878922877	3.3985733669789986	2.9584523060862273	3.105409986223641	1.8715788703024494	1.874442061177137	2.519411825196733	1.5093990599277047	0.7645648421066408	0.26211351149553896	-0.08819751618897964	1.4560398046048477	1.2571000674565267	0.03688484790359059	1.3704768771770666	0.1302371774730604	0.9285240574166574	1.876409283836926	3.0450845913925706	3.0503596046087265	3.40631128247301	4.140467051932166	5.062518397318669	3.8942263413429705	2.4777439730613966	0.5743072017807057	0.3791290407727063	0.10663040889613828	-0.9625923578585822	2.9	7.467299734152159	0.2869332433623686	0.2544392796548136	0.2525453051180647	0.20608217186475342	0.006334399843780121	4.538175886679966E-4	4.5381758866799664E-4	-17825.4259141053	0.0	-197.28253616738223
20664000	-18024.127152596462	-199.69254187102845	-17824.434610725435	3.0157746128541323	2015.4143623734474	54.578399624690164	1.0221114497743915	6.0145378639627145	5.461530662371666	6.968317818817248	5.659455399857427	5.353219872932725	4.5655939538378565	2.484763355146975	3.677254243626013	3.6654393393391116	2.5656080834660364	1.7208291665634934	1.0634659360227123	1.803657279420333	0.26495911323997184	0.20780573199820707	1.5788346551430432	1.9010132961767858	1.033313792049857	0.9417350712406711	0.21805557230856054	-0.24160851077597612	0.16053741704287966	0.5447783494145019	1.096931438784494	1.6959096398120699	1.733540696118357	2.467734967476197	2.87483823636198	3.2433603325335763	3.4938541885402086	1.9551962011153612	0.960469944914785	0.4612602535439942	-1.244842738832834	-1.4138632163593194	2.9	10.374760956127295	0.28993721925013194	0.2542277392610674	0.2568086596263238	0.19902638186247723	0.07030134299994964	4.598325314910967E-4	4.5983253149109676E-4	-17824.434610725435	0.0	-196.96940322159958
20666000	-18017.441866913086	-197.14865573241863	-17820.29321118067	2.9722855950401033	2015.4578513912613	53.09973221328199	1.636188644654462	4.456630947065584	4.436166031207066	4.227143902552335	4.520211007162375	3.863037098756902	5.096183653630078	4.328774065949168	3.2834463569584287	2.470962158968455	2.302897358061624	1.8157879958410756	2.0930715504340216	2.2867151594452837	1.5263126690504871	0.9916292971981332	1.0035068935417515	1.5757691088535715	0.5918494928813773	-0.43219493079239835	0.032802054101391254	0.40861500232415826	0.24027947568037034	1.7418213242702103	1.2181442686981234	2.6985312254450227	4.2470613663780945	2.7246121071645315	2.4455452561091353	2.743171876552206	1.3797485956935793	0.9735872294755198	0.0035823238989516892	-0.17547305314331668	-1.1015750437367868	-1.0874004051523545	2.9	7.338678531122464	0.2831569937273661	0.2542277392610674	0.2568086596263238	0.2058066073852431	0.10731579907677032	4.832561016189321E-4	4.832561016189323E-4	-17820.29321118067	0.0	-194.62808967374707
20668000	-18020.094932365864	-189.10739312868657	-17830.987539237176	2.8565407832383887	2015.573596203063	48.377630315048194	0.6083450127441576	4.340016391531194	2.6673415632789803	3.375029094166107	2.847888832730096	3.2686110671445343	3.908714287511043	3.318892329991538	3.045715585488277	2.8946426783849204	2.553560692030389	1.2164101785451373	2.390909019634162	2.6822122575131013	0.9935818922385835	1.5387354738145491	0.4980289937634137	0.06316639206792696	0.3483926752068528	-0.04398296362095688	0.3003988416810923	0.7779028777319656	0.04571812119336505	-0.35231378960263604	0.9040910289387952	1.1796628725859872	2.04835829324591	4.197125434993143	3.395278505744664	5.092850127793601	4.146741048161035	1.5478186354795562	-0.381307145720028	-1.57889220236882	-1.518615969289663	-0.7816502393509359	2.9	7.338678531122464	0.28338907150763093	0.25081625024151777	0.2599972060515876	0.2057974721992641	0.10731579907677032	5.945625829578762E-4	5.945625829578766E-4	-17830.987539237176	0.0	-187.4970831427816
20670000	-18013.67600783891	-191.7706105651338	-17821.905397273775	2.8738709160588574	2015.5562660702426	49.31498190533699	0.8649343418407586	4.804267707912858	4.284010575378726	3.610747231587637	2.8384905304350445	3.116277417319331	5.33765439171191	6.084091702420929	5.203372527349459	3.299054128020887	3.2521539699881603	2.371252791193567	1.2418965029614504	0.5262303170509265	0.5134582692085813	0.5845565326000818	0.18901722282425257	1.8247698094430522	0.6485824991073095	-0.9630878123087554	-0.1227334562841168	1.0171545921969145	1.05493002381324	3.55610318578053	3.3511450599720733	4.222264981887444	2.388439817072628	1.8038176818459648	3.3276189805622054	2.7847801013541242	2.4619059211252163	2.723993738014451	0.1311788314930451	-1.7194572532406684	-2.384209916005076	-3.283872749383727	2.9	8.865865671442087	0.28251263556255446	0.25570045948825687	0.2542025362824288	0.20758436866676028	0.041803153028391285	4.937997591683182E-4	4.937997591683181E-4	-17821.905397273775	0.0	-189.7525134767626
20672000	-18023.23079092507	-197.6117376334474	-17825.619053291623	2.834936433716081	2015.5952005525853	48.6792434156627	0.9662658751932747	4.250926192731589	3.9256352604853677	3.7292749432932393	3.955437154106547	3.7260673835257228	2.430326454063065	2.2128772239157515	2.340858648314337	3.234850705845112	2.61687930990896	4.134708841073	1.7819934374450737	0.8819337232539696	1.5161092798515665	1.265569840350189	-0.48717655415404193	-0.20129331696641792	0.7649391219649129	2.324320940506831	2.049968860719506	2.731878459640795	2.057750397643889	2.3518989902702803	2.085811834693145	2.9986581514687236	4.057899423895939	5.6435729900437	4.259781459145495	4.694612224700824	2.805908521486791	0.8328725593327566	-0.5892704795822077	-2.6933194467559005	-3.7677271171103595	-3.453113952664312	2.9	9.628815229888389	0.28251263556255446	0.2550900499484969	0.2548129458221888	0.20758436866676028	0.01197728173721789	5.747949795366818E-4	5.747949795366819E-4	-17825.619053291623	0.0	-195.2303653407083
20674000	-18001.261874757605	-178.1412481362986	-17823.12062662131	2.883598060488248	2015.5465389258131	47.262903313745085	0.7589449593273003	5.940172113134629	5.695892892475296	5.45703016182775	5.582610208891084	3.302985969212613	3.6453039954597175	3.331697672880368	2.60819551052391	1.7819952764504785	2.1879735903997033	2.6595929926872133	2.3793299298423913	-0.5015032639579088	1.4207875581417295	1.3440260617627664	1.4677431065037023	-0.07586958114243256	0.8793034753782748	-0.22110064776862198	0.13468555085098488	1.8169194606263748	1.7395518423441512	1.4146954818078028	1.466263068970561	1.2088614569156264	2.532892959522534	3.5718114102967404	3.8357555049597316	4.893288491102592	2.7782131763914166	1.2612945836710785	0.06780515900471998	-1.056065966319569	-1.3579270902586849	-0.3134139930821438	2.9	11.322543382635471	0.28550020827950223	0.2549169754948473	0.2519984475588906	0.20758436866676028	0.03437222647426373	5.708108948388865E-4	5.708108948388864E-4	-17823.12062662131	0.0	-175.73277605881248
20676000	-18005.08650085388	-180.6791809041533	-17824.407319949725	2.943908893282298	2015.4862280930192	48.46826397176593	1.2281048296894241	2.946901376599616	3.3133763658963784	4.574447798428557	4.677517938377717	4.06600440980095	3.370734905326478	2.543601400833033	3.3444113012353087	2.9956895907759056	1.9723064310860563	0.7047967817558131	1.471955202977672	0.1393840339235447	0.6165317427732225	0.11471418967335201	0.605129220440626	0.37518895898281934	0.4319570019495163	0.3451095248634	0.2037859845392806	1.7811605703785562	1.9698067559440213	3.1057175050915253	3.409171403709713	2.2227895303611485	2.219744711758783	2.156743230621697	2.431490103135456	2.763544549929584	3.762689059162274	4.196339179785835	1.3426660180176282	-0.5869976616014934	-1.4456484363342732	-3.176700337876369	2.9	8.136545251406062	0.2853249161581361	0.2506914462487029	0.2519984475588906	0.21198519003427085	0.030265031467854198	5.398753905329197E-4	5.398753905329195E-4	-17824.407319949725	0.0	-178.39925726171236
20678000	-18015.62054360099	-189.5596650976553	-17826.060878503336	2.9875963950656743	2015.442540591236	47.70193701758507	1.0645119187640368	2.9115912887480304	3.1497123161693206	3.5858924692831504	3.2963738802524545	3.3508178539114626	3.6795248420332594	2.391117520970319	2.5035252077212165	3.08142839690767	2.829349532150744	1.1348365232819095	0.6758568144938132	-0.6307433729152886	1.1600419394401116	1.6498063203073603	2.694544514362944	1.6705057982456257	0.9219250016457012	2.2436487732429065	1.373265197639509	1.538030121157008	0.05037357753885674	1.5073662032945347	1.0856968171312458	2.3231792129318545	2.8712127021489016	3.014126860840985	3.3465785549926625	4.845860093129245	3.9747943959685643	3.6434316437603966	1.0927528390174859	0.15164982668431803	-0.4215195109280868	-1.5493838531737332	2.9	7.4708312873035885	0.2853249161581361	0.251528192232795	0.2527024185997633	0.21044447300930605	0.036415259523664985	5.932564843083121E-4	5.932564843083122E-4	-17826.060878503336	0.0	-187.3684244715222
20680000	-18023.918103663502	-189.79231345746172	-17834.12579020604	3.1112415169675476	2015.318895469334	49.87783153483386	1.1384635501203189	5.857013195851137	5.1827624130792715	6.474793242343745	5.6257089885510645	4.537094833387203	2.6776890799784896	2.59232802521218	2.2002865709508703	2.053515062415301	1.2000682057088412	1.7847892594390347	1.696052465981814	1.4747330012367217	1.899255797262387	0.6832690503239789	0.5146121349085402	0.5850334700705524	-0.04524840919776468	-0.16982869125397254	0.12028081219965392	0.03083821803431941	1.2172060123412676	1.0936706060959576	0.27450989593793174	1.8975571033744851	4.223206473205	3.025580067411778	3.7807184614453995	2.7677974019691765	3.3017927062367	2.4575134826156426	1.8670475971404945	0.34600569525558483	-1.2110362725549004	-1.5817093522935453	2.9	8.762645684200008	0.2830399977111137	0.26099103931910067	0.2527024185997633	0.20326654437002278	0.0913260960793065	4.981230507919459E-4	4.981230507919459E-4	-17834.12579020604	0.0	-186.44529004185986
20682000	-18018.988733556733	-192.22922684846546	-17826.759506708266	3.1489293413622614	2015.2812076449393	51.384574292421135	2.499649875350118	5.954964651836734	6.792117161775047	6.867493643863337	5.45069790304649	5.690527418268705	4.11441080324958	2.9768293477170134	2.8945784607036544	2.1193053033586318	0.9149873792435244	1.661703228044388	1.0425588642741968	1.3122651623451431	0.4724100713882439	0.9670229334676771	0.28704812380558703	0.15630226615832404	-0.39849927904565563	0.5953406007330863	0.9722633994308778	1.3196661796350362	1.5218341644670164	2.244763082517634	2.4209156509897167	3.02197539249061	3.279081300995325	2.622885820056262	2.4286403069394438	2.0641822004996175	2.0834106267456267	1.4475611779834459	0.9950068766645823	0.4063902259834534	-0.4836909996719395	-0.7775824434764265	2.9	10.412362377803541	0.2969356627186294	0.24908378984118398	0.2574811348871796	0.19649941255300746	0.06751582273398284	5.01214469199556E-4	5.012144691995562E-4	-17826.759506708266	0.0	-187.4570222196312
20684000	-18009.577800753344	-184.19523571426933	-17825.382565039075	2.931153875976543	2015.4989831103248	48.2379055810269	1.1405096601039935	6.204290191541996	7.4004745404349075	6.072731731488554	5.5068462079903355	5.458507015260741	4.893635525319917	3.426530338436398	1.929735566402443	1.8162392445356565	1.4601968533186551	2.085691968744319	2.3292611570963957	0.7238498475791033	1.6704783308444149	1.1541048829649485	0.2579020669602275	-0.2441369898215775	1.1630609710824285	1.737652214557779	1.2182045360691827	-0.3403128193613587	0.8775710458976053	1.9144136797646514	1.9096563218528813	3.424132906288574	1.9252350327792414	2.2547655923823635	1.7137506840537506	1.8726769900555378	2.6553081603520035	1.9151551929277362	0.6485285850371154	-0.4134073652185118	-0.8380089413008514	-2.2051533188467443	2.9	8.655155262477289	0.28984197937887585	0.24669021302333724	0.2604037535393595	0.20306405405842792	0.048222995093784624	6.419750783972078E-4	6.419750783972077E-4	-17825.382565039075	0.0	-181.77452728332634
20686000	-18014.320040062135	-182.77284486588383	-17831.54719519625	3.0023535134487473	2015.4277834728528	49.79995239134334	0.5084552777577663	5.760573489922367	7.735154595255424	6.202890514129355	5.8112619918190145	4.7078614540874915	2.9463666991008126	2.977395977744333	1.0842434746897602	3.5311788889633027	2.191556344604038	2.3850152461839587	1.9150903980265046	1.4714902796038394	0.18064948780371387	0.4658199428729035	0.48755729719685165	-0.2964186876903604	0.2518191366857967	-0.9210397036983402	0.7533790042900932	1.8154014806090912	4.734672326169172	4.77412912102889	5.307801118941599	5.797777652539986	6.580466480728193	5.1270311077682225	3.6889974954083287	2.0628984628844016	2.702715960433603	2.1349139785593536	1.0558465911517012	1.8335557108958835	-0.7715599449110722	-2.137252329261427	2.9	8.163607093080119	0.28895942789526863	0.2603099823337005	0.24894187771470233	0.2017887120563291	0.013706664721180803	4.99995376188473E-4	4.999953761884729E-4	-17831.54719519625	0.0	-181.26530022249062
20688000	-18045.506872637186	-220.79508381106135	-17824.711788826124	3.1342418499921543	2015.2958951363094	51.210594614687885	0.14309596450645992	5.144793945684423	5.059574297427343	3.3356239662186797	3.955019765910377	4.967970038379186	6.778977921130874	3.8489746046964606	1.9374682078808565	2.123569322887752	1.7077219966400432	5.07889237596342	0.5770868607611968	2.7649312461826927	-0.1694242270870898	-0.23006834993016848	-0.38845542978523173	-0.48144413550645837	1.5751632438578225	4.3100728205398	2.167417875697084	6.659934032370845	11.042975327469463	13.941911880383813	12.386540519096837	8.587200138506484	8.528088946328035	9.2044007594321	7.841025680330496	6.725908504953054	2.599937489193748	3.481407333324542	1.4527788262613177	0.5814682931155188	-0.7066186637900069	-2.5682882778870373	2.9	8.17051036772988	0.2801646625636406	0.26474789684340705	0.25773664304633037	0.19735079754662252	0.02133611747697794	4.8659462839058525E-4	4.865946283905848E-4	-17824.711788826124	0.0	-219.5788188686637
20690000	-18030.86642295602	-199.74006331007163	-17831.126359645947	3.105550217020718	2015.3245867692808	50.00895706062515	0.19430206209258896	3.0247504939947474	3.9555163169133314	4.317383966954954	4.852102307157048	8.433726865780006	6.454798559202535	3.7883845773907514	2.959179842568753	3.091820793694418	1.6878441917725513	3.5652631737423803	1.4865678408074692	2.306070627311307	-0.48381651050031393	2.0731150703870114	0.15028322531258526	-0.6367186277077685	1.50401383986186	3.2856736824462827	4.756843627352942	7.616046283899671	8.460841289605298	7.977667915781277	6.860984841827129	6.603471091694011	6.8223392385383335	7.254328490481798	7.15408863958724	4.25394762169981	3.3920365862779924	6.981355752314993	2.1037635355490862	0.8906630111486102	-1.2530649815933412	-2.1109260459913397	2.9	7.456039649232855	0.2927735291028585	0.25213903030418916	0.2507007248344718	0.20438671575848108	0.007457739321209464	5.649626771724977E-4	5.649626771724983E-4	-17831.126359645947	0.0	-198.58972796614938
20692000	-18026.865982466927	-202.7726950067295	-17824.093287460197	3.0447924090341454	2015.3853445772672	50.17455836132008	0.2888940474495411	-0.03607939461655618	3.591833253409673	4.773299401357944	4.1139771060035795	6.199879276725236	4.160171235837584	2.8238282000447232	3.022039447951733	2.578449978482419	1.8628000743086566	2.345204386789755	1.027462082331253	2.3756981994924704	0.3401672996491768	0.1423393182056385	-0.27755971212663244	-0.8512581179076185	0.48805506963479783	2.186248602443813	0.45638449246115836	3.046206110196424	6.059120255690736	6.835169472198436	7.701102512130657	8.722646530323514	6.23961950341918	6.196445711980032	9.024274156799699	8.946430699320366	6.86073002565761	1.9296243019709292	2.061641976217215	1.8493058620226381	-1.766654542470252	-0.7119058160967935	2.9	8.198192043268724	0.2794783071344379	0.2583862077455865	0.25792749347190413	0.204207991648072	0.04436326959146835	5.249950726001836E-4	5.249950726001835E-4	-17824.093287460197	0.0	-201.5064304443983
20694000	-18037.520819483347	-199.22028237270834	-17838.300537110637	3.0127087748778365	2015.4174282114236	50.532323239193914	0.3679458510146522	-0.03607939461655618	3.591833253409673	4.773299401357944	4.1139771060035795	6.199879276725236	4.160171235837584	2.8238282000447232	3.022039447951733	2.578449978482419	1.8628000743086566	2.345204386789755	1.027462082331253	2.3756981994924704	0.3401672996491768	0.1423393182056385	-0.27755971212663244	-0.8512581179076185	0.48805506963479783	2.186248602443813	0.45638449246115836	3.046206110196424	6.059120255690736	6.835169472198436	7.701102512130657	8.722646530323514	6.23961950341918	6.196445711980032	9.024274156799699	8.946430699320366	6.86073002565761	1.9296243019709292	2.061641976217215	1.8493058620226381	-1.766654542470252	-0.7119058160967935	2.9	9.937879291710136	0.29053626788693604	0.2568613449575302	0.2585169067051238	0.19408548045041044	0.023803376203414463	4.71203678200714E-4	4.7120367820071424E-4	-17838.300537110637	0.0	-197.65689694005556
20696000	-18015.010678261806	-191.22661736856378	-17823.784060893242	3.0948854297210966	2015.3352515565805	51.553815589457315	0.26733917226512693	-1.41987795169716	2.4793129459444936	4.7435046370160965	4.947842184215738	6.506650993975749	4.328418538777032	2.9299850764526383	3.2744134662653175	2.13341296728301	2.0879317070149614	2.215191678788096	0.5856231344201444	1.8802294216112585	1.527565378255675	-0.12088903180624677	-0.2821798056005187	-0.8094443712120726	1.4805728631767203	1.0416036950712555	0.39933613206926	2.5929604371006647	3.812047137798097	5.870808370726042	7.891040630464312	7.64829409139687	7.039059223274997	6.71402431729371	6.702153999878021	7.774616870768954	5.6735362605949415	1.8890717102036834	4.812084810825057	1.5063386918435135	-1.530921286949208	-0.7577968510902295	2.9	6.651123204548851	0.287761462845874	0.25652427950359435	0.25328284003933615	0.202431417611196	0.03718234129870905	4.3910933649493063E-4	4.391093364949307E-4	-17823.784060893242	0.0	-190.12354418418067
20698000	-18026.78919130538	-206.41314709228385	-17820.376044213095	3.0197882487742165	2015.4103487375273	50.0824865226806	0.3120627014123369	0.6997422033199672	3.950553361921793	5.7877427184046875	6.843518945664121	5.085602145808321	4.454374845005665	3.4282892257313486	2.15496828264762	2.431295292484257	2.948033494918346	3.3894607332397624	1.2016415058544783	0.5919478041404264	0.7938328470225847	0.608703847937361	0.15295186449399073	0.24137404430748766	2.972671141166173	2.2161399937231065	0.18708653006394171	4.870757099246935	3.133045444740171	4.4082524241090395	5.948728162663528	7.374435076065784	4.821802846483366	4.004607275719888	2.2315595244349247	5.311006550382205	4.49711402868145	1.717903844235272	3.0342209565367133	1.6216399160866088	-1.1893661152808428	-2.163812403761525	2.9	9.083267654330792	0.2903029021474928	0.2533420997011715	0.253350909146469	0.20300408900486716	0.00514959179572527	5.471729021583672E-4	5.471729021583671E-4	-17820.376044213095	0.0	-205.09424991477283
20700000	-18016.258631932244	-189.95655441465652	-17826.302077517586	3.0509825674441124	2015.3791544188573	49.19324956349154	0.22183928174865647	-0.19773987573385784	4.747154298574456	6.1986596776278855	7.686749719962573	6.608760879314748	4.2201848708877465	2.96795214494443	2.090862030816598	3.496671811861954	1.0110774024055826	1.4583065602550014	0.7794450506350112	0.6743456143684698	0.5530794554167595	1.00120787177247	1.8008978360204428	0.3380183150164544	1.2878247926414599	0.8978362066152457	1.9421759323588987	3.1278363674600573	4.245122169503855	4.668674214919275	5.745589733992285	5.173130933473475	5.513141197226586	6.012270843966586	4.043952135379026	1.7243089282085977	2.8350914656623383	3.4741094904816805	3.6456837079635025	0.6318654200000217	-1.611052638111421	-1.7473557600907843	2.9	7.571004145344411	0.2880793049707858	0.24997357726372513	0.25686280683891344	0.2050843109265761	0.010066093137401831	5.382896653516428E-4	5.382896653516434E-4	-17826.302077517586	0.0	-189.09337906299635
20702000	-18010.29581960731	-188.19775875903412	-17822.098060848275	2.994409669372966	2015.4357273169285	49.4769001260298	0.25056644798083805	0.8070121381066082	4.413935233035257	6.684139896803983	8.35611701711108	6.807298920134634	6.049531888789406	3.116691498858899	1.3972177211864154	3.3309930369113157	3.811971002017132	1.630804801608485	0.35192435455577065	1.5459832566164038	0.6396620482691927	0.4698465916925861	3.126468475200915	-1.4954737058731973	0.7916291869240042	3.317356241315051	1.9193395908910809	3.2031194240032015	0.7713336499241521	3.916026067512565	7.468491509430493	7.060697161102098	3.5516183645187356	2.3687139321686908	6.785348500407116	3.7965606935458047	3.49836700797086	3.3058846671185815	3.514902305063617	1.8211247355079971	-1.6426184734973877	-2.8525529826891867	2.9	7.68857717695553	0.2901744530845788	0.254986830916903	0.2568240646506642	0.19801465134785448	0.029139813591263254	5.048283497456667E-4	5.048283497456664E-4	-17822.098060848275	0.0	-187.49413757417108
20704000	-18030.526370821564	-188.5996441637412	-17841.926726657824	2.9812730553242877	2015.4488639309773	49.058310692175034	0.1825358640808166	0.35128690483049063	4.285270065161577	5.910707874914156	6.331292738670749	5.079047707586047	5.713065119108331	3.3784457365459124	1.5692202735272802	3.5769782976864195	4.219029890160038	2.630952576529891	0.25023438846090235	2.3877280873034934	0.8528313094883181	-0.48178431243691133	2.7565876404359333	-0.9757430100921485	0.12492063508445811	2.681434471481095	5.865979061245417	8.008293310086575	12.460807283999227	8.02779107327571	9.427688736831369	6.0449353251953095	6.4274192840042765	6.0364799067969575	2.749384800435034	6.80787979045361	2.599001443316622	3.1850565142647245	0.6716620148280641	0.7762252351911312	-1.9850495721102752	-0.5932563584425325	2.9	8.817001576178363	0.29607874938165324	0.2484374201815908	0.2490892147996035	0.20639461563715292	0.026532963738181176	5.262140151487605E-4	5.262140151487604E-4	-17841.926726657824	0.0	-188.00914516719752
20706000	-18011.78219452043	-190.1376763064078	-17821.644518214023	2.9075554071872727	2015.522581579114	49.88630621528301	0.2149078807821401	3.659504610856004	4.21355020146578	5.716345582676081	7.335708838505855	4.751895950518811	6.358087510483838	2.942160427438529	1.526849725562825	4.600733239796899	3.139100361448232	4.070949529631611	0.3566723663993831	2.2326198167251987	1.7436024411788626	-1.1924744314357059	3.5453571166137556	0.19565546714540716	1.8980894434422269	0.5128883127926134	-0.08845903947965672	1.9465604535522052	4.767423121114734	9.321855417786004	8.00712724779612	5.93142746709574	5.895047547375153	5.848226739569345	5.930047662680623	5.335950862560459	2.4673247556036384	3.4670508088731937	0.5355665088882418	1.5042441896207717	-2.2776753787842994	-2.71890622962305	2.9	11.71538068381686	0.2861000072148076	0.2584202209780593	0.2525263835532986	0.20295338825383497	0.01250623536676917	5.007001958417554E-4	5.007001958417558E-4	-17821.644518214023	0.0	-189.06756010092346
20708000	-18023.100143487376	-189.06271200614904	-17834.037431481225	2.907599431594722	2015.5225375547068	47.867438704567405	0.21913664349667578	9.109855402983692	9.14508935454383	10.77555725202176	8.981520483430888	4.148999273328109	5.270268225352105	3.2078659522935933	1.4497318371032544	3.7193616067280235	3.3665321678315174	3.964067303527031	-0.02235494856592199	1.5033634077997162	0.9180055266463654	-0.3581709829842955	0.27044110400524113	1.2919434178549316	1.559458856633631	-0.31142990452691655	0.12465109512442749	2.1732299049518202	0.01914286939199883	2.747010652263081	4.458167492202823	3.8940208838068386	6.629353970838473	8.631114343126562	9.76752614170628	3.9471097839102725	1.9056314776272552	3.6752786634771857	1.74632152999153	0.5508265663473051	-2.4940116999621873	-1.908639316694928	2.9	9.922656419315814	0.29137381299670817	0.2524335939933038	0.2525263835532986	0.20366620945668987	0.04125522609772987	5.470545888011982E-4	5.470545888011982E-4	-17834.037431481225	0.0	-188.16201629942702
20710000	-18008.522941019368	-184.67847790924728	-17823.84446311012	3.044491052621059	2015.3856459336805	49.432834607442736	0.2851356032468878	9.389495998933725	6.2681007101134	6.247353530358461	6.8281146808983175	4.131511400569679	3.560623775804339	3.323531400074703	2.1753107202557453	5.210430276898061	2.4631593442134383	2.599392339182681	0.22137686121429995	0.9735653414094572	1.3843021693162294	-0.2685491728619521	0.2316624571360666	0.2500936093183732	2.6083627385617607	1.4761541371539835	-0.6078143850947704	1.3238389608485435	1.7393340201598635	0.5905488248991555	4.057170145697697	4.664806586995954	3.4310755190459514	2.6171323115352525	4.960625912521749	4.431319747461068	3.4954719384802155	2.1282013020766626	0.20218661660538376	1.2867271454534566	-1.993133940613296	-1.8447427725619832	2.9	10.108649997606864	0.281196653831066	0.2597490859042942	0.25607950508278426	0.20297475518185595	0.02567546437961445	5.078901846565667E-4	5.07890184656567E-4	-17823.84446311012	0.0	-183.10344533373149
20712000	-18017.06738223554	-195.47018190148515	-17821.597200334054	2.9003399985580356	2015.5297969877433	47.98252926665573	0.21449725336658537	12.42383112438953	9.64108558359587	8.1639229855311	7.686546955528124	4.770465346014715	3.0342431730493353	3.773828770122905	1.5602410269509046	3.0206257661923464	3.528850092692694	1.504943494640207	1.1276122727482683	4.154717046920579	2.3740875871884835	-0.3232722444700681	0.4293153691696152	1.3579063230684392	0.2246592835777922	1.6670092881914038	0.012255058153339077	0.8694707499953334	3.563152156982128	2.436273559704153	2.6972399337192217	4.5016691766879475	3.6645062745189203	2.6103730257581153	5.453584575982997	5.07114224249795	4.341713681422826	1.913087285949897	0.4404830275263029	-0.2870074113718839	-2.6971715762100397	-3.5228037627274253	2.9	10.518404149881464	0.28761920055975027	0.2597304071607516	0.2496756370976426	0.20297475518185595	0.02909946822688875	5.508216205167677E-4	5.508216205167676E-4	-17821.597200334054	0.0	-194.50627523169993
20714000	-18014.053316726706	-193.8338820194423	-17820.219434707262	2.9105309011674523	2015.519606085134	47.703265522449826	0.14894307591688571	2.5215359442680407	3.637659491940316	7.451935950572729	8.110288195441498	3.848834538285528	2.8370826605218173	5.47057587034686	1.6073530138819774	3.9222358477226327	2.9434421523558667	1.5623925036158013	-0.5317439048292589	1.5048437887763604	0.18857695411884168	-0.6864241539225214	1.213149776474992	-0.04191821064779977	0.14008520928124835	0.6972758026159854	0.8251790678021187	2.5538306222760423	3.4503282898145655	5.8192322435324195	3.871564196210561	5.68555967839815	5.467101398150131	3.04615695057679	4.004538309873617	9.967288165141571	7.109613564911905	3.890936133823569	-0.055619837825836196	-0.1714720003019118	-2.7749246841936075	-2.841834447383345	2.9	9.234241394110672	0.28761920055975027	0.25264985463060446	0.25675618962778973	0.20297475518185595	0.0358366572775225	5.516093366721293E-4	5.516093366721292E-4	-17820.219434707262	0.0	-193.45249881773984
20716000	-18030.4012086275	-201.11103565079168	-17829.290172976707	2.9171719480263496	2015.512965038275	46.11065164038332	0.14743341294960716	13.691899038528902	10.647520306312583	6.014505626048892	3.158064219382345	3.1600278380324243	2.2191975817646608	4.50730120318891	1.76637385604725	4.29599702324673	0.45159334232287945	1.9763534831966105	0.5081755252892379	2.8036798195966885	1.5308539389355962	-0.1971357501639649	1.9843908024408787	0.4209049244817293	-0.01954229923411461	3.0162384154467667	2.0888913459576295	1.9043715428671077	8.48152966873976	4.933481905648049	4.036919305781853	3.134293945928404	4.510372172325178	3.771083765919507	3.274247789943545	0.8146848999517244	3.853827727116949	4.389774367411711	0.2809679216842823	-0.8695607290586916	0.2194171810272838	-4.7741090100210135	2.9	9.179856755012565	0.2899660352863366	0.25264985463060446	0.25231305771783696	0.2050710523652224	0.0358366572775225	5.295376050170464E-4	5.295376050170466E-4	-17829.290172976707	0.0	-200.75159803579794
20718000	-18011.077356686328	-181.49375594155143	-17829.583600744776	2.957619949144187	2015.4725170371573	45.21865371015445	0.38511510976841073	4.049799163390988	4.277884963381151	5.164472203238583	4.621097323986155	3.7464305187273443	2.769453841013434	3.8176019535236443	1.8802463409849817	4.1977265046796886	0.46721700112638687	1.020931096854911	-0.06495277699960622	1.4212359769739602	1.192632553713813	-0.6030687134848294	3.4795432053073427	2.16334078783101	1.1167151491762208	2.8191906633981354	2.090298835017222	2.0262019278458463	2.542036899667817	3.1180731575279985	5.01935954872029	5.219495863725201	4.690856463068963	4.790652601484075	1.213330399479116	2.572642193363585	4.151794901921033	2.804512214931229	0.7133010868103783	-1.1219829160040669	0.37021538122355446	-3.4635267117932567	2.9	8.840054165568821	0.29286356200768077	0.25299298521268143	0.25311423101540237	0.20102922176423585	0.021000932277055705	5.216160183198159E-4	5.216160183198152E-4	-17829.583600744776	0.0	-180.20256185206657
20720000	-18031.23282355964	-199.21636912550497	-17832.016454434135	2.977859422062195	2015.4522775642392	45.582661633008314	0.17137844096433788	9.104160075416207	8.277464349899983	6.564361735409372	4.04961368218006	4.309105631372726	3.690278168004231	2.8796032570282044	2.1608748244114304	2.266321309300171	0.7936150704322238	4.9210217284335815	0.34715008730498054	2.8010042097736685	1.0981634659854365	-0.7706587748199846	0.574595625819625	0.7551952861796596	-0.4051607494731235	-1.3538564613389816	0.3745672090249288	2.896926332285166	4.096547774769092	0.30932447448817824	2.5136983676704743	2.5643327075985116	3.011182128871997	8.188111330569845	8.148537624932876	11.191775489055969	3.5211191389508576	1.48253940428468	2.2163565063885535	-1.0972523507975527	-1.7826404741008788	-3.392469476898713	2.9	8.169668874157194	0.2944273192792379	0.24847196907960506	0.2592933819523243	0.1978073296888332	0.049451883326279686	5.679913153861744E-4	5.679913153861743E-4	-17832.016454434135	0.0	-198.71192633838044
20722000	-18006.72260083657	-187.29075103867766	-17819.43184979789	3.0200004641808067	2015.4101365221206	46.95666496628668	0.32157342310120557	10.57189822316088	10.435854464414053	7.123481794648504	6.611622981287267	4.495906903157524	3.331200423104775	4.524735209448731	2.0649390772574683	1.3125959275470687	2.3963391922685653	1.732289660700749	0.033710793547472986	0.1478315953596242	1.46100533319936	-1.036185113276206	-1.2552979753114464	-0.14998505271842144	2.900076678656178	1.7613937256102565	2.134741497867333	1.7536850263557466	1.2601107067943162	0.18946575056465784	1.4782635736171212	1.6120312586184944	3.629313992300012	3.175751123183518	3.2336471656373478	3.5322087415697334	2.135689416772246	1.272998835089619	2.616152865988636	-0.15344335947098575	-1.2201797944521628	-1.2167986676552087	2.9	8.895787004041377	0.2893649295290679	0.24892014938595225	0.2570867231167205	0.20462819796825982	0.013059168741103994	5.284332449478111E-4	5.284332449478112E-4	-17819.43184979789	0.0	-185.94951448428287
20724000	-18013.70568036042	-192.18664578403735	-17821.519034576384	3.28832017110459	2015.141816815197	49.9533824832063	0.9756587050343309	4.430768891978049	3.365310665037214	3.471015071822594	3.856428210235345	5.153002713767872	5.407252594954076	4.151334107316263	1.9202436864669399	2.41329750404831	1.8623099968042	1.0283476061607226	1.405641237134137	0.8657871051789153	0.282456373664994	-0.8805740951931856	-0.26907890375504795	1.046748597741147	0.841407074606984	2.10522176435382	1.5311206175092058	0.47116891800943395	-0.42898911503450976	1.6017504307280808	1.7214993529608629	3.6393907878862457	3.6935353067203147	4.1964596145745965	4.394808071856036	3.8185500977183455	3.2968423669125793	4.121281074755621	2.3025483232132293	1.655812122595692	0.04274042874045214	-0.9577720252241084	2.9	8.190639980485239	0.286383483107224	0.2569804471413763	0.2521193233306309	0.20451674642076922	0.059157551787476705	5.530119189069084E-4	5.530119189069084E-4	-17821.519034576384	0.0	-186.7612945757977
20726000	-18007.439958595045	-184.1042230643358	-17823.33573553071	3.033631357114484	2015.396505629187	47.46252568796814	1.1962329592964298	4.911880642409409	4.148534557873639	4.980138872590372	4.100184339692186	3.9343431893708725	3.4695335236303597	3.0175874844602304	3.2754018957489537	2.069516615090798	1.2467910809531717	1.4072289023092717	1.7866690392200892	1.7278278391588038	1.5591942336639366	0.591820544690196	0.028283714241847224	0.9785643509631823	1.8128173558033565	2.548965486008319	2.6715116029908637	2.1087340915510335	3.631504360965299	3.487737552766342	2.9594097228784477	1.6442160520431677	1.6860114669584396	1.2812544532310435	2.2416019299240917	3.421984911563672	3.2335979596478786	2.823777966613945	1.938761029510306	2.405569656059214	0.2069719828260505	-1.4255731832011227	2.9	6.963599909222803	0.2839928863142871	0.25640516649220685	0.25403806195368095	0.20556388523982558	0.0497520613967859	5.945227507416609E-4	5.945227507416617E-4	-17823.33573553071	0.0	-181.65403831464187
20728000	-18005.419333907634	-187.6364173716139	-17817.78291653602	3.1728317169662117	2015.2573052693353	49.29115862912263	2.0804641509050548	4.730869723515743	4.439727448006377	3.563371710025191	3.29035366802879	2.992916272650464	4.428441414625769	3.063117512508168	1.8941127292577633	2.1918185879338257	0.9377520126279248	0.9942943282361212	1.5937490882675436	0.6966329248609101	1.5721052276216043	0.6925240717097203	-0.04988108281400455	0.885048208982374	0.8705246092161396	1.315637601001301	1.6255513108389716	0.7085304157279325	0.23493589598842146	0.6202908733905271	0.20777090642273977	0.11719907265808449	1.1516672525800287	1.8165288795978944	2.492642709242861	2.845196797645209	2.351038382941183	1.7025374019058113	2.211089289039252	1.044157647819806	0.4540458398022439	-0.7463210867958855	2.9	7.077717831363892	0.28471516995844726	0.25689529627605356	0.2586180635441303	0.1997714702213693	0.050038017948902475	5.196200205490213E-4	5.196200205490211E-4	-17817.78291653602	0.0	-183.43729913807596
20730000	-18023.58405186529	-183.77954301583117	-17839.804508849462	3.103008634456181	2015.3271283518452	44.17026189836463	2.4114022730885294	4.5398051492049145	4.985331239136948	4.476130732725839	4.1678739243658	3.7298697603047577	3.4353245010498643	2.6548475943133867	1.8202043556770784	0.9123490849506596	1.4386422329034865	1.5147582396171388	1.223043021343051	-0.05476419738840055	0.6163272357715404	0.6597861781288235	-0.07844280881524823	-0.19122587263600155	0.05266864427625989	0.313038853914885	1.7987206573775536	1.5273931813747397	1.7947906419643584	2.4100516412192685	1.5121430649507774	0.501672036003473	1.4390037230605333	1.7266933174291508	1.694463759994997	1.2411148445201738	1.3310007701542794	1.3291061472357337	0.6479991866419463	0.38489060209751597	-0.4688692634499518	-1.7135225370613298	2.9	7.3345138881963665	0.28471516995844726	0.25307441528912455	0.2552502298574779	0.2069601848949507	0.06607214203545748	5.631018691771596E-4	5.631018691771595E-4	-17839.804508849462	0.0	-179.9867200662293
20732000	-18002.338024950957	-184.66826612657525	-17817.66975882438	3.0366311014718623	2015.3935058848297	43.842716631073664	1.376419944444176	3.860458520402136	3.9420717011547266	3.9076213843973466	3.393723184247785	3.368522790041914	3.0943976465317946	3.0905241721769228	1.8428909605528179	1.552512790709542	1.275923805692735	1.017098437709851	0.5398789615061683	1.5635226542567917	1.3873772731644984	0.7921380567795482	0.5364123618223587	0.1745249928790028	0.6453310566189542	1.1993030568889425	2.8081099546072754	2.387037553234959	2.3280875465103823	2.93430143421903	2.5151718456348404	2.8757769291873254	2.96667457376821	3.834711207577365	5.14727789358839	5.2441980508155535	5.082391235669745	3.594381824340117	2.2737524536849127	1.6323848028115109	0.5427245105261286	-1.3407021668270496	2.9	7.034218917629259	0.28249421238215705	0.2534310873455241	0.26149544933889707	0.20257925093342222	0.08112559769397369	5.998351177311044E-4	5.998351177311043E-4	-17817.66975882438	0.0	-181.93857794191132
20734000	-17995.884151994065	-185.36234288742534	-17810.521809106638	3.0169714535459873	2015.4131655327556	47.81367212620696	2.3769688622252714	1.8433377981532106	2.7863571197827435	3.0949044641505226	3.5401005220026813	3.381443613809505	3.7467010607112394	2.465456572633975	2.419819315995906	2.0138843050598703	2.179877327583454	1.4465970089144895	0.13872032945808976	0.6567202105250772	0.5471266351501136	1.0854166583823404	0.7783867848808514	1.287302753292987	1.8737969449611633	1.4067524001753424	0.5833746263022035	0.9067224064105484	1.265468020815292	0.6567238016286653	2.035503532473395	2.213790488196883	1.5412138525506074	2.253319748390346	3.27815814906415	2.945862864172763	2.5008836317667935	1.9780851495444833	1.679824731884297	1.1796719389020836	-0.32247573822215103	-1.6052561822441882	2.9	9.6231252430097	0.28842739250491006	0.24815324972561492	0.2538842503456915	0.20953510742378395	0.07198982180925774	5.669306819031302E-4	5.669306819031304E-4	-17810.521809106638	0.0	-181.75017430611507
20736000	-18011.074914094865	-185.6026756795175	-17825.472238415347	3.0837423792985925	2015.3463946070028	47.099536345646186	1.1855113422938675	5.140067563866859	4.043673008644998	4.314105962985511	3.463034951359959	3.5213308616200645	2.976311525592978	3.125733781148316	3.1602775729099415	2.7828375209963943	1.8062650062540755	0.9436858342949801	0.23501754784474144	0.4963582826396104	1.2629391266190102	1.0924175627771333	1.5203068937755382	0.7471474441701866	0.43359435650908024	0.21294560796266904	1.0898237767014598	1.2131300230849804	0.14475537927705195	1.2931988967138817	2.8592354564311386	2.0745157332669057	3.0854457589713875	2.3530933996152106	2.6535812980325737	2.8838507391365047	2.706593505490615	1.239203885212472	0.46842675379146725	-0.6309591613719449	-2.208675216647828	-1.3643500781056084	2.9	9.39685207731561	0.2942797144461955	0.25120318837961214	0.2543025671022803	0.2002145300719125	0.12546032240277263	5.404567522984205E-4	5.404567522984206E-4	-17825.472238415347	0.0	-182.19441825793376
20738000	-18022.57232428947	-195.2869393952896	-17827.28538489418	3.037070341823367	2015.393066644478	53.123929275462345	1.1855113422938675	4.525524580820168	4.19537590862673	4.854534487251635	4.211766660889957	3.2594094795079447	3.429887355772586	3.364177180019309	3.0067383195086	2.9047008143482747	2.9431039750125727	1.9564583571353582	2.1447183912210868	1.4447581506241107	1.8514497723123196	0.3701656704021026	0.029487178839572525	-0.18312105580700827	-0.3537887723581583	-0.6680105441442118	-0.1816578503941817	0.4196097841309078	1.041603874245783	0.6250797194230646	1.0246513093802558	1.8531985625551906	3.6091412078603677	5.832060130899123	4.655809118042838	3.584122734822973	2.967978554954992	2.564971343953874	2.3036964802135906	0.852404082109158	-0.21855467645326826	-2.5221981691905744	2.9	7.1652922256498615	0.2857107247787205	0.2558722421268229	0.2543025671022803	0.20411446599217672	0.05849030790221249	4.5202782336240666E-4	4.5202782336240644E-4	-17827.28538489418	0.0	-192.9591478177221
20740000	-18022.939461721795	-201.06889373763826	-17821.870567984155	2.9930160391518092	2015.4371209471497	54.408273393680375	0.6767303809991666	5.395601973520575	4.387403951392084	5.961117062056141	5.080254740135839	4.685098068486785	3.8430100639017843	2.9522574885861905	5.047494927770618	3.2170949458306777	2.855170489816999	1.2913444780686716	1.7942739789868967	1.1825710707926291	1.8259913636792953	1.320383808914138	1.444243514452496	0.48954206187838556	-0.10070542129878723	0.8348670494789926	-0.10568319810820447	-0.26370883712432536	-0.003261357501976425	3.46103264807594	4.228789805798125	3.2758857839587243	5.217248776834161	4.423863301004727	5.096483323780381	1.9551354131155123	2.166827291198259	1.5047076142661373	0.4210823214562909	1.7035351739380504	-0.15940939051320518	-3.0686395243157345	2.9	8.067191252447417	0.2869236313517975	0.2552370525338923	0.2543025671022803	0.20353674901203037	0.020946406652782676	4.6987539958225555E-4	4.698753995822557E-4	-17821.870567984155	0.0	-199.3964792424149
20742000	-18017.600990792464	-199.22825125478016	-17818.372739537685	3.0044310917423074	2015.425705894559	49.20119588323173	0.5585307834634522	3.7528604260246956	4.5095027424846785	3.6698266133362805	2.7577735521925377	4.319600036905512	4.220150907171914	2.188602942544313	2.5513820816998223	1.5286541508226212	1.6589287234325398	0.5625933104232316	1.0814688225920592	0.6857925362884788	1.3120424058828353	0.26281771256634356	1.9068460246396848	1.220996651639743	0.06587601730216586	0.7692552427492831	-0.2741526338836491	0.27564262873406276	-0.26463135048818054	0.3748919010010946	2.3889012914006456	2.874617403578022	3.9628228841946758	5.996150542666953	5.0947708750982255	5.875589504468502	3.6324728015036762	2.530210400305836	2.7929489444277125	2.430142927717223	-0.6216712247249281	-3.0358960956558882	2.9	7.335031854166672	0.28800896342276855	0.2491706804955302	0.25326715701626534	0.20955319906543635	0.04704785689802815	5.276888241140043E-4	5.276888241140043E-4	-17818.372739537685	0.0	-197.69520618143895
20744000	-18002.230292521956	-183.27372687303756	-17818.956565648918	2.9401153299289464	2015.4900216563726	49.18074004350534	3.2776944052957675	4.961021902441088	5.5152204420912545	5.502337156089737	4.453462441847428	3.7688125302410365	3.5145939705534563	2.467338121559843	3.1860074610097113	2.213889626212162	1.4075522374035576	1.6933724366456384	0.8640759141536284	0.516029833683516	-0.012878044027865965	0.19948287951802218	-0.2872552376133445	0.32693189480202245	-0.18961618912319322	-0.34775465170478276	0.5762563136083174	1.5815401026229898	2.15418061546798	3.097643529490554	3.136759231399885	3.0023838851110316	3.2019274029374825	3.029381682859937	2.688346603354172	1.7748851917083386	2.022398277888764	1.4101630822648614	0.9943589976836482	0.10864072839970584	-0.22591676373039876	-2.018416188452413	2.9	10.0687429953021	0.28669424369881763	0.2603072404683956	0.2536517170232486	0.19934679880953857	0.053425259319231644	5.013754567007832E-4	5.013754567007831E-4	-17818.956565648918	0.0	-179.64052327370428
20746000	-18015.182157293624	-185.0045591901653	-17830.17759810346	3.048125819780343	2015.3820111665211	51.612772023237696	2.544055156317262	5.4693802244192735	5.247280853114076	4.88197410174357	5.193540304709141	4.672775105367724	3.961132946849539	3.993714036597326	3.6340667157030104	1.5848258501786425	1.374807867417078	0.5708529242344416	0.8916237799368949	0.9864505471490217	1.0322904571871891	0.5497781308840766	0.628859758378529	-0.05352872772770431	0.3632417252386028	1.2635406458742662	2.4486237699761837	3.7929901227785345	3.954546430256736	3.10878891926667	2.700716636300868	3.387825722072762	2.878631248677498	3.0838996077414955	2.5623952305919553	3.690821156704734	2.5406136803679384	1.980377160561655	1.1834336208591487	0.6823362477377243	-0.12632531441613448	-1.7408299260237907	2.9	6.676547474523148	0.28807394357100224	0.2603072404683956	0.25017552249610975	0.20144329346449283	0.05264799264838199	4.712470235017019E-4	4.712470235017021E-4	-17830.17759810346	0.0	-181.931523455461
20748000	-18033.94566809616	-195.49896045003564	-17838.446707646122	2.999780504928817	2015.4303564813727	47.06941158598212	0.9835787766183477	4.384190853485498	4.428018772048692	4.388896435256122	4.755304839002787	3.431826361935388	3.2443625622994907	2.901736162004599	3.057330008178292	2.193151305866675	1.6744482774719454	1.965649392639316	0.6781304294059907	1.2741572406364758	1.3573534183037457	0.3278920113044903	-0.5904054699326532	0.4649704624386136	-0.44126405438444827	-1.0342604922224163	0.5511880722913428	0.9156755200908628	-0.5563296466097905	-0.765260339302194	1.694330367594884	2.488000573360424	3.230727109718305	1.8798179424695507	2.306955294412681	1.7073129221174113	1.3421463675454242	1.1513630566127593	1.375920792908585	1.8523520428668006	0.9738363060197529	-1.82091901445259	2.9	10.292674892475045	0.28335927393045734	0.25650815859943715	0.25132022800442744	0.2088123394656785	0.059232979811697326	5.82040694857917E-4	5.820406948579167E-4	-17838.446707646122	0.0	-192.7335870886328
20750000	-18025.216470613388	-198.24043106447309	-17826.976039548914	3.1229241726619072	2015.3072128136396	49.73079854972409	0.9760127113859542	3.27204330190235	3.9345068964884797	3.9953291732375678	4.2630793740510615	3.7175778310062784	3.9052582580231485	2.9295111967053424	3.753745988681058	2.0211396444683616	2.07295023994327	0.9712529640459509	1.4357415180748891	0.45804306807137807	0.6454781287996374	-0.257562124480812	1.4004384034572808	0.2028043481987745	0.30555483194617766	1.432527147174966	2.3044874056518725	1.9364437234435878	2.997005188892892	1.8717098231921878	1.618723267246421	0.8696438755524261	3.6015175113309326	3.9341645584811777	3.775039906800205	2.8567145018411404	3.32447923522592	2.2767613029402156	0.06408869602506417	0.7692204520960211	-0.9659861409373511	-0.29922139824599814	2.9	8.378651912844045	0.28408210399177286	0.2525166196700529	0.25954359399948246	0.20385768233869223	0.017432313059436717	5.296992720693257E-4	5.296992720693254E-4	-17826.976039548914	0.0	-195.12647982167215
20752000	-18029.104038286194	-199.73717676867963	-17829.366861517516	2.946716028617038	2015.4834209576845	47.052965128988745	0.6472743995370556	3.69258424852556	3.5554893155412794	2.8982223562233074	2.541484121859468	3.9013747828235084	4.989051193499862	3.0239976283292282	3.293997555548723	3.41440554504246	2.086368187945226	2.2620135161486044	0.700899010082056	0.4378558076695155	1.480871331564487	-0.10824245811450856	0.5728626802097508	0.16696470918071565	-0.1474097949870914	-1.1457308446493923	0.4252164451386148	0.10101280201081553	1.5449185674299886	5.016456011741642	4.55592267603497	2.285970516715266	4.3302575064813515	3.7634447055677844	2.663080277481936	1.8941356311498245	1.6875830651007235	1.9370886138101489	0.5457492769735846	0.40465690891580935	0.48802406965677214	-2.322596551611845	2.9	7.3537370819836285	0.28662844158779227	0.2503324419710804	0.25954359399948246	0.20349552244164534	0.02448447920413963	6.440790747409361E-4	6.440790747409361E-4	-17829.366861517516	0.0	-198.16522208390273
20754000	-18007.16070709729	-188.81797755650342	-17818.342729540786	3.0046377405887132	2015.4254992457127	48.88263673728008	1.5238821864279952	3.533187570733216	4.307199831759596	4.8327936371901234	4.992768995738604	3.1932548498618223	3.2028777941424806	2.637583425393329	2.4137145808843625	1.4250582433626948	1.681912067403573	2.8242550509140387	0.8609035586726801	0.14596653165053702	-0.5186592690303499	1.165278393432538	0.5841230149228602	-0.3444486468111389	0.6126945327121273	-0.07728658494695984	1.3253171098531522	2.4132800670221592	2.9193741624442167	2.8057069049608874	2.948569309200421	2.6579007402379817	2.6381767981229642	3.026372256792384	1.9753760892642667	2.022098370917723	1.9315923358001035	0.8056401086176965	0.3928010130335786	0.5573184614194788	-0.0339564125739969	-2.4428510752877317	2.9	6.595512204581693	0.2864986562887484	0.25195082692023196	0.2579252090503309	0.20362530774068924	0.021660766197657184	5.666193558554865E-4	5.666193558554868E-4	-17818.342729540786	0.0	-186.46067844394707
20756000	-18010.697587913626	-188.0195281147961	-17822.67805979883	2.962825146875878	2015.4673118394255	44.375313137057866	2.4438331209335535	4.119056022099672	3.723439829938762	3.3280813712745045	3.1497269075289744	3.0902764856967915	2.572684750729586	2.666037708564315	2.172034282616049	2.6405806499732343	1.3535132842112187	1.2371544319053678	1.31214026132621	0.8210076185342715	0.5816408084018864	-0.09748510219715484	-0.29110987442370806	0.40731671356033894	0.18248500223187358	1.348449744878324	1.4768816460160146	1.691761146491603	2.109590403802395	2.524410208376857	3.1714639384158687	1.8211617168233867	2.3163334212560005	3.079163479063906	3.29489838134952	2.478943254842812	1.4933405875385721	0.32597428317794974	0.31250057882758936	-0.887712288876587	-1.441637670028531	-0.8122416854708066	2.9	9.005314927345635	0.2890594330545824	0.2513283615548047	0.2570866698501031	0.2025255355405103	0.07082220351411124	5.57330219530919E-4	5.573302195309195E-4	-17822.67805979883	0.0	-184.6904854300482
20758000	-17999.681828062337	-180.31026629471984	-17819.371561767617	3.0949873336669826	2015.3351496526345	47.02785864672822	2.930280396899502	4.909667961923871	4.7736236277802515	4.801420294595743	3.9048590090882587	2.9934449543440214	3.2074490241042017	2.297598844429424	2.19739663941936	1.9114226157879646	2.4021189455002077	2.54063941132092	1.7914533138104982	0.6075528791601511	0.8938264236485125	0.6301279868288935	-0.1185138294921731	-0.6451299220579382	-0.08721167989298301	1.0556458310887995	1.2491458813166934	1.700767207853111	1.5606393129558065	1.608581189410977	1.8150543214458794	2.4402342701800186	2.097398180791854	2.1455696200666745	2.70396858033438	2.7615586361365168	2.160879119205013	1.07591155823213	0.7631608858217354	0.6369589342630398	-0.15144991677123432	-1.1363812269676767	2.9	7.752089395516141	0.2890594330545824	0.2544227572257777	0.2570866698501031	0.19943113986953734	0.03044212557068283	5.862029273220546E-4	5.862029273220546E-4	-17819.371561767617	0.0	-176.38145145196285
20760000	-18008.57878018466	-187.47573951877808	-17821.103040665883	3.0152552820168608	2015.4148817042847	47.74598121271554	2.165307575706144	4.445226253711729	4.432970257276863	4.95841208516327	3.7396822666322707	2.9709373532960197	2.7739955085149433	2.577718497619336	3.153478295332508	2.16722604412538	1.5130898651644298	1.4328999900839465	0.8301123537171468	1.280090806298355	0.6646652600745618	-0.38120710081922515	-0.36078116771649077	0.36629967280409537	1.4442411123852594	1.7038902886131475	1.4579796077730953	0.9353821709337706	0.3838162241632658	-0.39423865187129925	0.7168944645210928	0.29136137468371026	1.7031081479460721	1.6016185260491629	1.3564259555881342	2.0587121552087857	1.449169615081788	1.3090176248075298	1.2195546247458005	0.39791258514278804	-0.6696762134104828	-0.31863277813506086	2.9	7.223353201257415	0.29600850098007564	0.2528578865712383	0.24754898074762627	0.2035846317010603	0.015396924383627258	5.82190220645226E-4	5.821902206452265E-4	-17821.103040665883	0.0	-184.55691696272584
20762000	-18019.980270762724	-188.28216752517932	-17831.698103237544	3.159128212450466	2015.271008773851	47.2775447740149	1.937725939327548	1.4265027880095116	2.3280842463991864	3.258746678964429	3.902699819039503	4.937901107808661	4.310280537262943	2.607370612684613	1.692234619496686	1.8818347502660264	1.9254079107585342	1.2185822835711826	0.9181947977537617	1.5209743426672837	1.4085880645381863	-0.3934272437504859	-0.6525567119169484	-0.3267952102751036	0.692269663123826	1.3554183488369291	0.5804943777993509	2.330098144090254	2.0064922831068945	2.5453014897255715	1.9072506564692957	1.8619246392733277	2.547842536406563	2.5286973977345495	1.9412279459583697	3.062699921015251	2.3347099815237837	2.2965702920699638	1.576654419551836	0.5007921975959533	-0.4214582528664959	-0.5341157537637768	2.9	6.7623132140798425	0.2920388835002362	0.24655791672201133	0.25590806252231796	0.20549513725543506	0.01469300721505491	4.852429396019374E-4	4.852429396019375E-4	-17831.698103237544	0.0	-184.4757624767666
20764000	-18000.68663727901	-184.50780120566887	-17816.17883607334	3.01623090880776	2015.4139060774937	45.13914141954119	1.705769116207781	5.234921516753833	5.043172791866108	4.170281280076045	3.1371976306970386	3.6893294689032965	2.7181920107368804	2.576513902787097	2.347599389731667	1.913768102878707	1.5212191962434864	0.6834607296079042	0.2682768343206101	-0.04159825718492438	0.15719351531129466	1.2025089320400322	0.758698893263936	0.672310004889104	0.6073830686026975	-0.13646081719043274	-0.549740735195384	1.3098885993524565	1.959111040470804	1.5694386834619563	1.2786391534678605	2.2279478088306703	2.6143727174291134	1.972421267649792	2.3332718117835842	2.5362631609495674	1.5417505338028665	0.9184676539460095	0.8601350019641514	-0.10447375299904894	-0.64139402976672	-2.001389308823539	2.9	8.227082081257803	0.2896910033347386	0.2556803931668129	0.25590806252231796	0.19872054097613115	0.003280446096685303	5.218312111342745E-4	5.218312111342744E-4	-17816.17883607334	0.0	-181.66094377616224
20766000	-18028.194954953018	-199.9513806319652	-17828.24357432105	3.045494312724114	2015.3846426735774	44.851392980268194	0.5369117086409813	0.3352206556511115	1.3415339591847477	3.8814902597005014	2.604737563184189	2.2642766506675986	2.860294279610141	1.7291296246763486	2.671456685919061	1.4696207543833593	1.2137390227591003	2.415924526826391	1.0501777217605102	-0.07316528266705435	0.9957856746301126	1.91671831009036	2.118234052749372	0.43621189733808463	-0.24419200052712564	0.41054095358646425	1.6367214664129852	3.033196699056784	5.391253061451635	7.131400551412319	7.472138308211058	6.84603113611512	6.848645346443265	5.3836000442052825	4.823879175460107	2.4594050719070797	2.200957230841857	2.0314795923849744	1.9605760015993483	0.09051661050248865	0.17660336236942686	-1.6834212909516602	2.9	7.504096358169797	0.2945237405102486	0.2520680592250844	0.25590806252231796	0.19750013774234965	0.07809809984168387	5.369856105039663E-4	5.369856105039666E-4	-17828.24357432105	0.0	-198.07706649628153
20768000	-18013.16724309117	-183.12449638674454	-17830.04274670443	3.0200755232493806	2015.410061463052	43.67906001117873	0.5475534854982586	-0.16132739760058773	1.9548478484282596	3.3470581238900725	2.399931752770626	4.508405919382303	3.772994227294247	2.183069749735828	2.547731456021939	2.2840171955007476	0.5668442567458698	3.880339231232238	0.9554726924889461	1.1128819543482238	3.0189188079023106	2.6546019255776603	2.1555475368609267	0.3479997402819023	0.13338463834647174	0.6365096183117892	2.7672754873197842	3.0517088514936033	3.1066937717949794	4.111801436550506	3.8182041603885883	2.9336452714908248	4.130172420745543	2.8756795688697996	4.386324996640129	2.451185762874851	3.0004304906435393	5.273697949756686	1.4552259858614636	1.0344145151940742	-0.9345907286981062	-1.8290650545925173	2.9	7.128959426827102	0.28956448439993177	0.25265001956836247	0.2593661848437066	0.19841931118799983	0.07809809984168387	6.313449956787076E-4	6.313449956787077E-4	-17830.04274670443	0.0	-181.3666703987285
20770000	-18028.502337254413	-199.95321146717683	-17828.549125787235	3.069112314034517	2015.361024672267	47.1682257067907	0.3637354775430887	0.8233497588593808	2.3407547233509067	3.568407704393061	3.188487052904293	2.5263653362733756	3.5191586817840044	2.565566690010589	3.280599922306769	3.627607959028996	0.5592614108905574	2.786961917576081	1.179079103987211	0.24048928847131823	1.8540201660471394	1.9499465961412046	2.6344503141716924	1.0005490040438665	0.7759109385259606	-0.872476866999503	1.2036028470804943	1.8208106476256027	2.671365623218047	2.5658303049842726	4.020165280904161	4.694289337563719	7.4020552782485405	8.818458616298399	6.759256534640254	4.280730454811133	2.30350392734298	2.3313475549591107	1.1846796427480972	-0.33123691598407967	-1.7535404285139524	-1.5789437280436316	2.9	7.5275562244029395	0.2900839387351642	0.24756669592761116	0.2620890712338434	0.20026029410338192	0.037517257572019604	5.832661415709697E-4	5.832661415709702E-4	-17828.549125787235	0.0	-198.35939663201782
20772000	-18006.511182517792	-185.55052987282392	-17820.960652644968	2.9733174076029547	2015.4568195786985	46.790924050747236	1.0091800757177927	1.8486526741003666	1.707883712174293	2.2752512407160674	3.373345768493679	2.8834218979641566	3.1553646158054294	3.7991806190768522	3.87784740019354	3.1779474732980297	0.9963951478389251	0.9156338266180397	1.4451969906753908	1.326842295902733	2.3712120768756586	2.1608379665961155	1.4520644557954312	0.618051569265425	-0.5778359898913799	0.34721819983152474	0.4117786741391924	0.6857208161980564	-0.02125365793728906	0.7456873413056475	2.2680783589545386	3.682583894772878	4.032324601533842	3.7171964700538043	3.2763976948977858	3.81488785646678	3.9487010834652123	1.5734687505562066	0.8837835356090027	-0.6607537789338565	-1.4193394844118616	-2.1953711360376436	2.9	6.5588778475514635	0.2830764032740562	0.2640657467332363	0.2525975558893262	0.20026029410338192	0.02911587428945357	5.235471808585978E-4	5.23547180858598E-4	-17820.960652644968	0.0	-183.74398831386165
20774000	-18021.625920757153	-204.246774442926	-17817.379146314226	2.9815093715589156	2015.4486276147425	45.96929922380245	0.32064221249617364	4.475128087530157	3.261622935541611	2.93732936522138	4.208070636039254	3.626770909730997	4.4694435288121115	3.6358588483051295	3.598716083040071	2.1568361735616444	1.3597499664552863	1.025637372658214	-0.571252976414303	1.0108794219028614	3.8771415066090267	1.9048853736427953	0.8699323489606439	2.0575635331262303	-0.4008791748356937	0.5517898687979674	0.9242355771481104	3.0795962571336544	0.814126408561905	2.1497635269848594	2.7516353986865467	1.9972880694019637	2.211654742091829	4.8455143342114795	5.255297682464949	6.232252695416928	4.099163911375206	2.053412446417808	1.0831272375860832	-1.1204971919303846	-0.11509622944314668	-2.8687699896578995	2.9	7.437427814729649	0.2882329541962596	0.25546765000658034	0.2552114413720751	0.2010879544250856	0.08434666446438667	5.537671615923595E-4	5.537671615923593E-4	-17817.379146314226	0.0	-203.2081948323345
20776000	-18011.570924513955	-189.19168209926877	-17822.379242414685	3.0777974206856205	2015.352339565616	47.511595983477385	0.5203711134122019	-0.36358635664293104	2.876493774671449	4.963214562897468	4.261189104702396	4.321865779622738	3.362738136278484	3.570256042414638	1.997349779130592	2.4656915579284653	2.3496694458893317	1.2811312674304178	0.502085131010833	1.0719230169864264	1.6734007989707398	1.3904767879244253	2.175507180029445	1.3548605653593468	1.2563559802592708	-0.36156465464291704	0.3011457184864361	1.0032701377375544	0.09813760107181826	0.7802562446859379	2.3443158393086945	3.875708545143962	3.189647102345104	3.4921401417424964	4.0650638849991925	2.6193795507377473	3.5343949019886196	3.940653936139726	2.2538549382426263	-0.1566541730205645	-1.1774702275874167	-1.1297179035348073	2.9	7.779979201580923	0.2869653823188208	0.25546765000658034	0.25298580219795	0.20458116547664945	0.03319832251484879	5.158532498880168E-4	5.158532498880169E-4	-17822.379242414685	0.0	-187.19484417484313
20778000	-18023.366926225397	-195.46370723195355	-17827.903218993444	2.9501103884578197	2015.4800265978436	45.90174513338167	0.3449926783793085	-0.9814694355539133	2.4417445071347226	3.8985476273285298	3.8772184885411134	3.428215473230944	4.938838230607497	2.11414766166814	2.292985057162416	2.6012433825865187	2.1851273730567295	1.799170750031823	2.5200164888427152	0.1813217703654571	3.1012763887527917	1.885587718352092	0.7320672018784441	0.1668135848675465	-0.4875705708209224	0.4622434722155981	2.3938464550015044	-0.3303148134666311	0.8399422708101678	0.9935960308457032	3.2017849122896402	5.76515456551755	4.652437822892303	6.028552027343247	3.3004565163157062	4.426569205951307	2.284103695930163	1.8483622681159373	1.1936348323529724	-1.136308421831293	-1.5612617630538255	-2.0612617256763808	2.9	8.835199768978672	0.28744462033826884	0.25437000960062117	0.25608600108182017	0.20209936897929043	0.03738228575428141	5.17850923070969E-4	5.178509230709694E-4	-17827.903218993444	0.0	-194.2795767192864
20780000	-18033.14237587069	-206.27432556160377	-17826.868050309087	2.951879101110995	2015.4782578851905	44.51654063563021	0.28539274171193085	0.6066309027350925	2.7084437881078514	4.761500935308774	6.561132605196697	4.355797136073272	2.5786135492614335	1.3652618541221093	2.0843498049802247	2.0947141701661076	3.624658737824733	1.0592347301222167	3.4351044188834314	0.4140003964297477	0.7637022431931173	0.3324378883867563	-0.36842457141392915	4.104982719848941	-0.41953747847585704	0.3736533676562772	0.7972760379089476	-0.8664007913202977	0.961649106554421	1.3322190613563116	5.340172499543712	8.241356632037242	6.170071771258659	4.173523626975145	4.668390617813072	5.128410638773627	3.797339586933437	1.2556376685044537	0.9718598026321267	-1.2770472272666475	-2.2633610820926138	-2.137418888428968	2.9	7.8778502342009515	0.2894866446655222	0.25361479726942676	0.2566776338128851	0.2002209242521665	0.030607637045451625	6.342097599663333E-4	6.342097599663334E-4	-17826.868050309087	0.0	-205.365132860943
20782000	-18029.726274208297	-195.23452935060473	-17834.491744857693	2.8887482886108886	2015.5413886976905	44.97697514335755	0.3045158806309364	3.037755941653144	4.267421458168236	4.82068142172791	3.2154289666492892	4.849551287876157	3.6693045303119387	1.6286762708022648	2.2295481254336105	1.8131536779765896	1.5274029820774249	0.7297434537034343	0.9013542880136027	2.664279226664035	0.7493731073390235	1.3280085093940728	1.3415979331927619	1.6087919736412675	0.5439775962877164	0.941220020838705	0.550698827763663	3.4713376146505293	1.6613140312806478	1.6392610861274413	2.651187481195495	5.061579227043429	7.421243834900433	3.809601216397127	4.617484518092575	2.1006354073175926	2.4984372511459685	1.5831007159709363	0.8211946331524109	-0.19226281172744109	-2.974832981322588	-2.60193562859762	2.9	9.495306874985172	0.2894866446655222	0.25361479726942676	0.2566776338128851	0.2002209242521665	0.037550562743603064	6.049289269427651E-4	6.049289269427646E-4	-17834.491744857693	0.0	-194.00836755697145
20784000	-18017.988531105795	-190.79435832221859	-17827.194172783577	2.887868158875683	2015.5422688274257	42.388328445214434	0.7265313105576541	2.440847414323401	4.536510014812636	3.5569782802014807	2.7493958021314566	3.7419503525874735	3.1772285912045115	2.141107336211478	3.654644278141224	2.6214927117579716	1.9232993578228725	-0.3503870994267507	-0.5223506104268769	0.9409514127072229	1.0797309790493337	1.3784937001275528	0.7134966002387124	0.35534962313448226	-0.19791618008311992	0.8354081379757403	-0.7869290097470464	1.8666928957641287	1.7187012596999272	2.073804013861107	2.2129431904866927	1.969149456018879	1.062460170685799	2.72151496416305	3.0990738973001544	2.5489339805967357	2.5999705300692724	0.9686881992241126	0.6310451552994669	-1.032038918817532	-2.4175788506262994	-3.3926468768694438	2.9	6.434932526563759	0.293969757697513	0.25361479726942676	0.2521945207808943	0.2002209242521665	0.028670131870998868	6.815069829486152E-4	6.815069829486155E-4	-17827.194172783577	0.0	-189.27753582457757
20786000	-18007.451682591494	-184.0239876890391	-17823.427694902457	2.9278046403697817	2015.5023323459318	42.59679007494244	1.5306775653085152	5.007700322335488	5.359090063631399	4.052274562669918	3.766721955908375	3.8404926064271048	2.7554933464825186	1.239725213223279	2.4600027496923698	2.09147274546637	1.3185679521532476	0.2284470928198723	0.25421238775398225	-0.4659113594676697	-0.017609949967623217	1.1863985908452603	-0.4011124259882718	-0.7244131288397953	0.9580173067370081	1.5790166804642278	1.5470696387465916	0.6968248417068621	0.2954393006139211	0.9754277816026014	1.2467157675370255	3.014934768294207	2.5442567859113763	2.482215943402546	2.984256629819842	1.7716673363526072	1.5445717795051375	1.678205362283434	0.0035065508457831074	-0.3220770840822967	-1.7786166559393444	-1.796136355026358	2.9	7.4951724204992916	0.29178290343471536	0.25015624295732997	0.25229690549269485	0.20576394811526047	0.06849100190597347	6.428088311735852E-4	6.428088311735852E-4	-17823.427694902457	0.0	-181.45748260240018
20788000	-18010.854409185227	-184.81420755800735	-17826.04020162722	3.022002641040006	2015.4081343452615	44.258145118722425	1.9965276325828536	4.328791285155457	4.546847971277755	3.915882192020704	3.629657301602642	2.59786314335773	3.1750149531056038	2.3542341380689615	1.6997595385928386	1.2303307004942223	1.5859196742810173	0.9321097775162294	1.4468186148896103	1.0938668710085608	1.083329325297799	1.0595895159939037	0.4548067527150391	0.3166711838193793	0.7266363756704787	0.8900921406956734	0.35857696155445384	1.474295970859008	2.3653365610595696	2.354110926642502	2.9307926015003183	2.6950854983392647	4.172298649690023	4.597404006560821	5.2254428564656	4.421682844936983	3.3827789028623307	2.1076604473242524	1.04561740714788	-0.30863790010573455	-0.021551778212628603	-1.486592969675255	2.9	7.700503431847414	0.29163283581502353	0.2527039185862998	0.25582939715561387	0.1998338484430634	0.0076430509883517895	6.470200606263824E-4	6.470200606263826E-4	-17826.04020162722	0.0	-181.75971633183747
20790000	-18014.69683936836	-186.09738690750694	-17828.599452460854	3.0185415806206755	2015.4115954056808	47.61734170660114	1.1052720042420272	8.156871311700964	7.2710830777369395	6.764281966759882	4.843861092669221	4.076528212538941	2.6880004775550637	2.7477369539966654	2.62720544142633	0.9341761517923446	0.7652713790584666	1.126183449331607	1.4156624134777933	1.1235391685508107	1.6939657529851642	2.1404911095462014	0.48912089707342987	2.379479509175818	2.123110197093718	0.4494628926228905	0.4777413448880477	0.954969551854817	0.9755416126980775	1.2008625631277758	3.2964403489217635	4.454544387744925	4.3913665896827	3.565888742358134	4.466729307611226	2.955018351970759	3.324068608475266	2.1415886619445152	2.397337146294699	1.387948256228772	-0.26115334655854805	-1.6697107137155036	2.9	7.317304811812577	0.29340205678031067	0.244812782768249	0.2606562899947981	0.20112887045664282	0.029946041165176452	5.384588894777769E-4	5.384588894777771E-4	-17828.599452460854	0.0	-183.82404285443647
20792000	-18013.380616380382	-191.0938103394278	-17822.286806040953	2.9738234537866703	2015.4563135325147	48.734146707067424	0.7996291085830403	5.857936214415385	5.333736666663858	5.411594603837732	4.798407078819882	4.1231071497295115	3.363731916290781	3.699926558961855	2.2618245219461413	0.6980798282986872	1.5626132912893307	2.1360656776070845	1.6481895310971921	1.0179833289716327	2.171241766128781	0.9149149281964926	1.1465676527877104	3.203386497501275	2.401994997599352	2.2962681168242334	2.7644837962815387	1.3565464758345194	0.8926332826544062	1.3980006289782931	1.3957565500291393	3.7264945878776046	2.4517129082924334	3.155222286734359	3.6109524955588514	3.8776613281690473	2.2398618878550667	2.066478929867895	0.5861810352181582	0.2838239857340661	-0.5374248690432282	-1.8532755052780034	2.9	7.846520184091468	0.2920855758611149	0.25021854391371207	0.2493158098016827	0.20838007042349094	0.014052758331954695	4.953622263382085E-4	4.953622263382083E-4	-17822.286806040953	0.0	-189.30625267875166
20794000	-18027.62352556678	-198.71456285935867	-17828.908962707425	3.0476145480045194	2015.382522438297	46.78263020650881	0.6260850196539042	3.6799716261825335	4.646252598848949	4.3554272460754	4.073924418042214	3.4783724233108395	3.3792632827338585	2.659576330427404	1.381769609729309	2.132890736018766	2.785052878628906	2.220117265476146	1.1241592293688918	0.9584298391959432	2.6020035520730986	1.8481880424349333	1.0929439299182448	1.058407630719331	2.325903930511554	1.3208108186326897	2.525891073893959	2.0314840258909763	3.0300019884732796	2.9875916380975625	1.4251982196127773	1.191597456269692	2.9633713506133064	3.3399008436126563	3.649556043089245	3.0005629035155854	1.5310287639002351	1.3398432173026902	-0.39873419592362136	-0.03158407568601257	-1.7995838756638833	-1.9938243444035946	2.9	6.836545872690744	0.28470414861828813	0.2574607274285386	0.2500206766622273	0.20781444729094656	0.02633976884415565	5.075600855055162E-4	5.075600855055163E-4	-17828.908962707425	0.0	-196.97689999866455
20796000	-18020.680748206127	-192.55450398139885	-17828.126244224728	2.974279070592667	2015.4558579157087	46.23737328393205	0.9993370746419087	5.280699782386281	5.995957111744597	5.945464629139618	3.894562048233614	3.822235105212744	3.683347303704239	1.952633576382103	1.3289484080774963	1.8624947935062601	2.824699250451226	2.682165260649371	0.9908735296443976	1.3343136670230753	1.8484655122538078	-0.5428290971229593	1.626456487408963	1.7999580277122957	1.3191493334742872	1.1451096776534426	0.26341608745067124	0.4011457946438886	0.9280469393579387	0.09296853596863552	1.4130465615256016	1.0119717589536328	2.587414235402129	3.7838862150003973	3.578673724833221	2.7158487445527264	1.8697029667247351	1.8219664869236072	0.33299552716009423	-1.2288984701227559	-1.3074172733061564	-1.2547174918765984	2.9	8.754288507529997	0.2869135962019535	0.2541647770514904	0.2519871810162785	0.20693444573027828	0.02633976884415565	5.394929919060466E-4	5.394929919060464E-4	-17828.126244224728	0.0	-190.2606018341663
20798000	-18012.49638804593	-182.83341904632647	-17829.662968999604	2.8236046028895414	2015.6065323834118	41.98438715872984	1.7119330470295375	2.8871745739367336	3.0798490893532033	2.6645490865457138	3.3599249721638973	3.087899384361431	2.187094800523363	2.14473122932648	2.245111850871532	1.249307867262561	1.5813835455758958	1.1241485190988734	0.2384157025506503	0.6319558452676698	0.622567305372988	0.5313162697057352	0.7944826413475226	0.47648141191515975	1.2728801880902527	0.651834240799615	0.14761052299976252	1.5839969184051326	2.390476236760229	2.5652250661781157	2.9085341936816884	2.8704273186164198	1.8065764755820326	0.897461063624601	1.6177014360742021	2.1264413360510086	1.1753217437670742	1.037578120282731	0.3767860713146368	-1.1785856224374567	-1.2859002144854648	-1.1521907050681075	2.9	8.11250195566717	0.28821413589004835	0.25776335006253076	0.2479395797027867	0.20608293434463482	0.015392831944769385	5.790307990400219E-4	5.790307990400218E-4	-17829.662968999604	0.0	-180.0641620489247
20800000	-18010.031591641713	-185.10588573344222	-17824.92570590827	3.0412355922311405	2015.3889013940704	46.979236698620646	0.8896324762007211	4.616174048422102	5.317805581713734	6.15608338964055	5.424898943344757	3.5592213088902915	2.992716939081787	3.6084552191576122	2.251530522394537	1.6798528820104206	1.4697665522291645	1.9953028837619993	0.5129790164998229	0.2654009485616722	0.42138016894502617	0.11663864639253663	-0.19097997042433723	0.4166009356608217	2.3497949383842838	1.9561719185168585	1.8330379281247438	0.916495501256421	1.8929427979980677	2.5993842367990667	2.378505428817571	1.8904155898823438	4.214275462749824	3.3646013123587126	2.27572149441346	2.4952541499011947	2.1996529796787874	0.7107480029051186	0.06847412977362552	0.3758956868405377	-1.3327737703987403	-1.369754752378566	2.9	7.0522903817686595	0.28705231166687334	0.2559245642070424	0.2516863563665798	0.20533676775950513	0.011364324765740699	5.165395809529175E-4	5.165395809529176E-4	-17824.92570590827	0.0	-183.0309738990228
20802000	-18024.131076970967	-193.54676361157124	-17830.584313359395	3.003618200003582	2015.426518786298	46.726097733145615	0.8980681892481179	4.0103519026088845	5.649471346860974	5.240990338257982	3.6799850308199273	4.098746258588969	4.138106825862057	2.941196444098651	2.3766773517041804	2.153828663579926	1.6668082614932924	0.5703602403542962	0.3515800278368788	1.456308241931398	0.39487769545652895	0.7241003699396306	-0.8703175995293401	0.3366393043167669	0.9662011551298402	1.7700253479624144	1.566301591815857	1.775839983377343	2.6500089768511077	3.8302432880251107	2.352721451888887	2.014037740460241	3.112976637474779	2.328292767904655	1.6604613583751908	2.301483233357789	1.903895126137837	1.227864562645413	0.8890044864209065	0.06401804249633314	-0.5416775116101986	-1.586151207139026	2.9	10.504454369237344	0.28949492444630587	0.2585614637127693	0.2426269236888587	0.20931668815206686	0.022901301952409824	5.964021499787703E-4	5.964021499787704E-4	-17830.584313359395	0.0	-190.8734800648669
20804000	-18023.713305615893	-190.5416878757904	-17833.171617740103	2.903546158590537	2015.5265908277108	44.47354519916934	0.8522772694010176	6.78489316795987	5.635241089057541	3.836502324243776	3.6795514887194187	3.4948906739124417	4.075385111541449	3.223523567085784	2.2286919743776	2.1395369367466524	1.3398673502658165	1.510348236641768	0.06943762685857613	0.7503891055111591	0.644138443773428	0.014841746721371618	-0.15273796730223685	0.14681049485054792	1.836153102870647	2.940311376457231	1.8480930161731894	0.4530454320698545	0.43865652349231543	-0.6790469755681927	0.2835373832046473	1.1734424612757601	1.9554416863126902	2.1718850926011757	3.690707174404965	4.821694969225697	3.061776762656822	2.0231282641327315	0.6963305472901733	-1.8479218079087099	-2.149250695109583	-3.641236763865353	2.9	5.917226227030596	0.2864579231062651	0.25239117555872753	0.2518342131829412	0.20931668815206686	0.015893934438174804	6.183505552977782E-4	6.183505552977781E-4	-17833.171617740103	0.0	-189.09571640995978
20806000	-18042.36311572184	-195.13491090485215	-17847.228204816987	2.8500782367399307	2015.5800587495617	46.31483437428415	0.6366962746568473	1.9949028400707376	4.542917684947351	3.8013402836017804	3.3111142088277963	2.759370344183165	2.654242048148347	1.3644510229541775	2.6964704502220007	2.9239502371371233	3.5356376687726976	1.4608955484199884	2.0572767122602476	0.8423413437986612	0.6994644472040362	-0.060169326863087125	0.4531346466674346	0.9321612764008402	0.6445973416144413	-0.008176189166774206	0.04068675369847585	3.5523630741827636	2.261104031518684	1.8167628782665906	1.407296121204965	1.7416905789453865	3.305454414199101	5.23625893312038	2.9633861031740927	3.9683117026988195	3.1050698650411612	2.6898455428820527	0.6638627571317629	-0.6077866457033837	-2.9507245565453784	-2.9362388336838667	2.9	11.040635960395804	0.2853537460953697	0.26116352237139356	0.2516107597126599	0.2018719718205776	0.05630077438764929	5.465089118088853E-4	5.465089118088855E-4	-17847.228204816987	0.0	-192.87008299560654
20808000	-18006.918906164683	-184.89583611870526	-17822.023070045976	2.835610120178766	2015.5945268661228	49.22631320511981	0.6366962746568473	4.707439647769619	5.7186449264451795	5.143837680810366	6.591784368916204	3.579004394495558	2.5996936147082135	3.5010959943716866	2.5746129308645838	2.8700212163814194	2.7435612524798665	2.904941357794053	2.0799997025349954	1.1114559370867854	0.7335661417310585	0.35387366057740355	1.2010239954090072	1.5485359507887848	1.0153419878260121	0.43379298653610177	0.6127121327101874	-0.6169579724893677	0.6960221154952578	0.28636893145795617	2.5639349023769906	2.437953468722976	2.923978092752882	1.7425161048066449	2.7907225376839597	3.2317560198771806	1.1085447492242282	1.4293840962140743	1.5782817664868616	-0.8425664868510889	-3.3915993912917153	-4.408567897572039	2.9	7.552871469752972	0.2901950547076194	0.25128427848516843	0.25602499804224527	0.20249566876496758	0.0712690746564345	4.97198643822914E-4	4.971986438229136E-4	-17822.023070045976	0.0	-183.31700455998384
20810000	-18001.174326588723	-178.03612350562136	-17823.1382030831	2.915707046553003	2015.5144299397484	47.71388885381298	0.774649416863691	8.836776040297817	7.984865455626643	7.273360280107207	5.8370692626813225	5.831053994311823	3.513356401062457	2.3924611967324845	3.6177506866451963	1.9865370710201198	2.8282479681805173	2.879007519665635	1.8830462075642325	0.36178036614877823	-0.001297068919202428	0.22372041482616403	-0.48179079121505247	-0.06245777676055009	2.746935786427293	4.239469635623175	2.1334976330501343	3.304883771870111	0.7839362668596511	-0.15880325723709376	1.1905352453644236	1.3969214654441666	0.9262355640524826	3.01037960566527	2.6206096244809696	2.8048738614780233	1.8345835973685976	0.21923500355822312	-1.3622974205265428	0.294012365739956	-1.9143253729352616	-3.5094976262634083	2.9	8.545372650080617	0.28658912161323097	0.2576157579677839	0.25133720947298493	0.20445791094600088	0.0059716668273098	5.39371957383606E-4	5.393719573836057E-4	-17823.1382030831	0.0	-176.2118199347698
20812000	-18017.30373758395	-186.26793704334528	-17831.0358005406	2.9503632845432186	2015.4797737017582	47.14761801537155	0.6235620039872494	5.191770880060949	3.967177915211628	5.704701310120648	5.895975664329759	4.789489747866808	3.625265325506727	2.887942124272245	2.6175445175425502	2.391992186350737	4.1311075215867685	1.7686628630927221	2.1590356604156247	1.0610309277525878	-0.11247099270832761	-0.22242652166064414	-0.30397718112686606	0.3499350703491019	-0.18236743301931313	1.081723909116044	0.2956816546352403	2.346141281813202	1.7724111051448372	1.3867131086887674	-1.1488605368422022	0.2829527940851726	1.6438857414259291	3.718299419983089	2.17470578467444	2.3458073068701992	1.0392615581759574	0.4706770282674999	-0.9322881535060152	-0.27302554713571037	-0.8431750457559366	-1.349352948439901	2.9	9.014917198677601	0.2876513790515163	0.2589376595467954	0.25648260087037944	0.19692836053130955	0.02819909808375063	5.277177792890726E-4	5.277177792890734E-4	-17831.0358005406	0.0	-184.4773813342528
20814000	-18019.487308344756	-183.68432221663517	-17835.80298612812	2.9046341546591243	2015.5255028316424	50.790932862957106	0.36984413869014315	4.961343720476528	6.163435459979092	5.101141034224881	6.086323669429331	5.569695607613208	5.493903547034527	3.0632504151827242	2.2236628795439124	2.1911332931274323	2.610305616609598	2.169030952291965	1.3164925186104774	1.2980538447048757	0.5488650472231755	-0.7241715848599717	0.15340418344090287	0.5926331603542555	2.3533543667377996	0.9457408408402153	-0.01870873188972011	0.6675366430475196	-0.2967544892161318	0.43264588522392955	0.8936431861831873	0.9897780600435008	2.184092318496872	3.453679830616351	4.010271561192075	2.6037675307064854	0.9287831763747154	0.16833264751278176	-1.2525107967973197	-0.7978204131540869	-1.582417754877065	-5.109406195117587	2.9	12.302293924382559	0.28133893221016687	0.25475181566912164	0.2607119213625425	0.20319733075816954	0.0507282637930616	5.020131164163966E-4	5.020131164163964E-4	-17835.80298612812	0.0	-181.90787314359926
20816000	-18012.825161916422	-195.00008609286704	-17817.825075823555	3.115712970474775	2015.3144240158267	46.430730188387756	1.6302903871365642	2.8444523380582494	3.049637753371913	3.931658280847291	4.437950560017609	4.011858868701537	2.8085923357886338	2.3209634533264043	2.9142571131807786	1.5845809902947603	1.9705261842736734	2.505058371013127	1.3989272757521063	1.0515430824332919	1.0286849607853568	1.0850120507123107	1.5155737067140451	0.47106943308197524	0.2804619399136805	2.067244587402953	3.2207655822633994	2.9251277226104566	3.023643380275697	2.4810722641096206	2.858531888615262	2.702263931454744	2.806787436376555	4.537206619422714	4.132501274553568	3.5757881113472143	2.460261650699354	1.5544588535540707	0.766998354956916	0.5876617169442342	-0.30926241456921266	-1.7793328936475443	2.9	7.2460766920789315	0.28880203019868067	0.2568413599780738	0.2515928538853671	0.202763755937879	0.04752619585641317	5.095043050393228E-4	5.095043050393235E-4	-17817.825075823555	0.0	-191.61395396666362
20818000	-18007.504988833047	-187.9435559453526	-17819.561432887695	3.0194258031727848	2015.4107111831288	46.13530540003423	2.405701125046836	3.0826003455456794	3.674478056989632	3.1165589315529316	3.105870480232805	2.880843724560797	2.4258034337989667	2.8316416502890025	3.131140144361847	2.046202494915076	1.797165054650059	1.8797261020135092	1.270898061083599	0.943755623276762	-0.23210260337874972	0.28593343661402965	0.7189799055991041	-0.23678117577369295	-0.08849271588853755	-0.1608098351264164	0.21871753555248136	0.6866820377113503	0.7804303466531771	0.30729163916378477	1.2774955844830447	1.5743672250577316	1.6868416922529887	1.9102014163697738	2.4899080013735984	2.255362287364727	2.1260490547415154	1.7278397141978854	1.8402029096436423	0.9119066368280324	0.8615128448114516	-1.1328763784344704	2.9	8.910591799617972	0.28243577201505915	0.2525453448966986	0.2614632318934426	0.20355565119480018	0.04752619585641317	5.599959922849267E-4	5.599959922849268E-4	-17819.561432887695	0.0	-184.48222283678263
20820000	-18007.518882007047	-192.7556367858704	-17814.763245221176	3.122270451011873	2015.3078665352896	44.96816245679684	0.723020702216256	4.450748620032515	4.210040873311871	3.944423705649881	3.8809584855185535	3.1614459957306553	3.7711528703976076	2.525160195643168	2.1139839857032903	1.6911382438430858	1.9432501970144573	1.1310706626172653	0.27111337967972265	0.3993588156117919	0.9119457714075203	0.5807895007949648	-0.36904706215948113	0.6293610502536784	-0.763700517991247	-0.5892960758506934	0.16786484038497174	-0.1761601447993425	1.718955695835171	2.142624999287003	1.4100612863083357	1.7163052092712634	3.5700226446944727	3.4290245036868594	2.5650101103843395	3.156553460139168	2.6637978209461988	1.611031448762521	0.450665989275456	0.4868414248475973	-0.46091662075322104	-0.8589448019222565	2.9	9.227281612522804	0.2817634076991193	0.2583540905506423	0.2614632318934426	0.1984192698567964	0.04326129699613742	5.233519572537963E-4	5.233519572537958E-4	-17814.763245221176	0.0	-189.6860244828928
20822000	-18001.951901525677	-175.789645510724	-17826.16225601495	3.001479185525099	2015.4286578007764	45.039661758400285	2.8280454490391556	3.8777242986797162	4.088043138803648	4.30638356982964	3.949030046086134	4.202952675591004	2.6689022547056	2.892481503562147	1.9500761391910666	1.4170869375943573	1.489066445799051	1.1398508061788113	1.0650359395776088	1.0561384255345807	0.8645749160547769	0.8076053755254478	1.1179857340983457	0.4514815789727734	1.2372698459310392	1.2378217253431587	1.6382471896773412	1.2982920335848367	2.2902129298897367	1.477701668994499	2.009343656706168	2.2101562739653295	2.425721508499055	2.8082463266920215	2.6124099692952005	2.0786564738240374	1.5896650945723059	2.053365233885427	2.1821758107654343	0.8978496935573386	0.25837178175345066	-0.23125432392225154	2.9	6.213002545681848	0.2856870208817142	0.2593115722504401	0.2460595662306645	0.20894184063718177	0.08266023882114522	5.776874528942093E-4	5.77687452894209E-4	-17826.16225601495	0.0	-172.7493670301838
20824000	-18005.291218654427	-178.02449269575754	-17827.26672595867	2.8936188448605735	2015.5365181414409	43.472924101348994	4.851308893545027	2.975247933867732	2.6802856616376793	4.027176501790985	3.366748206463061	3.2543662384040095	2.9924434184522	2.054939519512098	1.985986666514948	1.8999333027933554	1.4142775574146595	1.492487311170315	1.0625274585096907	0.796861067269521	0.4470951989394527	-0.04413065314354081	0.3236382909850942	0.5493531742715922	-0.28177993710525895	-0.37110033051978286	0.07578883855363816	0.02638809364896111	0.56130842021352	0.8395011482180628	1.6729443254941483	2.1631774182609504	2.613841812620211	2.8182576912127466	2.6365518179434373	2.0193724191836258	1.745590448285631	0.5090027158457262	0.09353391457636419	-0.39083604409687805	-1.0171455313739002	-0.724363422087832	2.9	9.655291208495594	0.28640910466094743	0.24670962741828256	0.2590284356611616	0.2078528322596089	0.04436651300780077	6.674193106703808E-4	6.674193106703806E-4	-17827.26672595867	0.0	-173.91840863186908
20826000	-18001.21682601919	-185.7741048843034	-17815.44272113489	2.9318039878932294	2015.4983329984082	43.663104114950634	2.5753012644531252	2.680430739517258	4.021158874471176	3.4810447011308963	3.3304968663526906	3.4830854799556072	3.2378567172652937	3.04190981728519	1.721455551771184	1.7273843100500157	1.2885964681133024	0.5135216575148145	0.9770033128003072	0.7852789039424609	1.061486906072644	0.32558899983548856	1.4921048501340015	0.8952678544507224	0.30631440243604413	0.9115248183927339	1.138614727616285	1.021252052133121	1.5690489084548187	1.1735557337165936	2.6585087682815365	2.5946647969780634	2.2389861961882342	2.3528392615591014	3.3322674417386757	3.5573088315743786	3.29478556613362	1.2624508666952288	0.38636889026735466	-0.2382169321548578	-1.2934445443320104	-1.8345170922913656	2.9	8.741276104711819	0.2859391863912004	0.2467715874213567	0.26537371278545496	0.2019155134019885	0.05038554250548416	5.650158009040012E-4	5.650158009040021E-4	-17815.44272113489	0.0	-182.5361031740273
20828000	-18023.372494165098	-189.98948020975018	-17833.383013955347	3.0603095051249585	2015.3698274811766	44.75787770575733	1.5245762638286149	5.869949719798235	6.45754287412613	4.40793986543804	3.4203042207088563	2.6523325112185305	2.8050895625959087	3.737226977683692	2.2996844268581964	1.7353420799304553	0.9506415501532512	1.2356138953423268	0.4946819789196035	1.7803218279051578	0.39408803215334565	0.1700578667720518	0.32222501375424767	-0.0848984440266343	0.2173891104279151	1.1681800909978992	1.778647752226378	2.4220720252340415	1.8985924188761185	2.5048851120195277	2.9678767254971494	3.5410329498164548	5.638431753015674	5.448691769618271	4.635773000077496	4.232207428833934	4.560984462047243	1.9039621827131927	0.9569549908342849	-0.5830834548351456	-1.9476708831131673	-2.233953989516306	2.9	8.33669183540417	0.2921239118662478	0.25385048903637164	0.2526067595043237	0.20141883959305737	0.047560449388052255	5.286668129339662E-4	5.28666812933966E-4	-17833.383013955347	0.0	-186.8620263900569
20830000	-18022.690605381402	-188.9636732724952	-17833.726932108908	2.9970199777055657	2015.433117008596	42.968805536824895	0.6550398807143648	0.67906314391043	1.8353606184533637	3.3267482150185588	2.9161768603980365	2.9604867836252353	4.34933522158071	3.755546210438764	2.2947706323726984	1.1632132604042436	1.7359271779455834	0.7609060353747134	0.08788846231452657	1.890859048995074	2.593913728515765	0.8280859650301772	1.2256144975862082	0.07908552568643601	-0.6917281299120294	-0.6436446493049623	0.6763034651572081	2.0496607171560233	2.2155707658759747	3.1206903561069828	2.9782838717437654	4.020077210248619	3.4051794015744723	1.6201284498338169	2.758710143552633	3.9979637611135352	3.332309355770628	2.5692191387151375	0.8782807349769478	-0.3268929426478728	-1.2424045535308763	-1.5143388043639772	2.9	11.370820423729636	0.2921239118662478	0.25385048903637164	0.25027384436481875	0.20375175473256235	0.032528165412022386	6.142466313323878E-4	6.14246631332388E-4	-17833.726932108908	0.0	-186.411026477933
20832000	-18015.5697187527	-193.72593587506887	-17821.843782877633	2.958145746103846	2015.4719912401977	45.901777714412816	0.46301720403353286	6.554047133051751	5.4151461323545265	5.388613520302323	5.19134570147258	2.937313996601241	2.784783553002551	2.7073792240512966	3.077678430986736	2.7133671958225483	1.230595764757453	0.5046946998743531	0.908987255515618	1.0965597969740708	2.318443979037455	0.30989452184692734	2.424676142821567	1.8534877078735086	1.3825101410361338	-0.27869870002895303	-0.25969299722145345	-0.3848058757035657	1.7564762835986156	2.1158327025932495	2.184771053121298	4.99209920329138	4.093173258298959	4.617883933156001	4.37180417976606	4.790446831316357	2.99130965814772	1.3787948802043013	0.8478622577359454	-1.1186225509367749	-2.1967226646966242	-3.0829822538080145	2.9	9.570848087068937	0.2797660776271898	0.2539678761768401	0.2625142914634083	0.20375175473256235	0.005806408896904885	5.85597003508237E-4	5.855970035082369E-4	-17821.843782877633	0.0	-192.08462003138533
20834000	-18013.767778540387	-192.65868003809467	-17821.109098502293	3.0027867264429595	2015.4273502598585	44.493854122251506	0.8643499353558873	8.809664129127231	7.384416395534949	5.896905003278222	4.382649217880287	4.146684024359234	3.1122198594912236	2.519988002567698	2.021788699425851	0.355073548264089	2.372660498030499	1.2582884354345398	1.0535838825093633	1.497003055050063	1.8193684486789103	2.286605118697433	1.0162422676937812	1.41963578989641	0.745273562963402	2.1408765489938832	1.6955100494959225	1.1970429985329045	2.6888899820334555	2.6724197079719527	2.3122272517084936	3.5937911625138557	1.201422674044323	2.024077222322419	2.5322086784647553	2.8691243930913695	2.8771844228310606	3.0812893534542174	1.2245413376877996	-0.09147376678975205	-1.7114152689881075	-2.3491317080391125	2.9	8.475311901451459	0.2852721861263541	0.261974615041385	0.2502958647129628	0.20245733411929875	0.06554386854493643	5.81352624147263E-4	5.813526241472633E-4	-17821.109098502293	0.0	-190.3180897534828
20836000	-18009.155588115427	-192.92023238322903	-17816.2353557322	2.982344923310089	2015.4477920629913	47.489548652125634	0.999212672560789	3.864123137067869	4.2462502049990585	3.893361051140554	4.251659705769374	3.375136266839692	2.883410581403403	2.6947630018853617	2.5614111668659008	1.7859982163181916	2.6271940451504303	1.346822560173754	0.9837031612143292	0.39918931405013147	0.6225799611517404	0.8348458585606875	1.9920435737730702	1.096133565761716	0.7569325510270881	0.44559841215225826	0.7346348487650962	1.9125854206889157	1.7538162801238488	2.2798181535077715	2.218614980618007	2.4713910861129396	2.8441748765322723	2.2045644573331096	1.5081142874223985	1.3838154840135124	2.4690798603702584	2.3818970608443237	1.4617539688325407	-0.10720978016062804	-0.5430549974903739	-1.9826490628255813	2.9	9.002828282701477	0.2871679925303415	0.25920140546441883	0.2502958647129628	0.2033347372922775	0.055851673217551405	5.588765744906651E-4	5.588765744906653E-4	-17816.2353557322	0.0	-190.48427216320337
20838000	-18012.130812202628	-184.86326083118678	-17827.267551371442	2.92801961164697	2015.5021173746545	48.61496491036341	0.8034227717169491	4.242850442674687	4.158459308337841	5.419484498857434	4.5941008022621945	3.615191843935527	4.1023053095519195	3.267342213847159	1.5235622481545508	1.9533328939477195	1.7582536906869648	0.8270723082017013	1.4175819227590627	0.8289279628251995	0.19380432604656683	0.4151026576114117	2.078744291110877	0.017386928232674237	1.294983714160499	0.4705122626942037	1.5822357286828967	1.0223790328322557	2.3120725247439013	2.1975686916026675	2.2841092396025666	2.658828802428152	3.609860498044745	4.7661360171778835	3.61140958633353	3.762132829895477	3.0623973271961904	2.800613800009564	2.3698509965557304	-0.27208120727168594	-1.6222526189729123	-2.348113800594881	2.9	7.92492658085875	0.2940916201840465	0.25652339794216844	0.24951478316911851	0.1998701987046671	0.036538693547444524	5.543939372143966E-4	5.54393937214396E-4	-17827.267551371442	0.0	-183.05261303830818
20840000	-18027.52757795718	-205.19558624151344	-17822.331991715666	2.9298451011734397	2015.500291885128	47.443480219959305	0.5573079756882034	2.0738487861999375	4.046492810890513	4.963583780047681	4.088639547996834	5.833445664881718	4.207806851221877	3.000288286673108	2.00522091263258	3.061792044984948	1.425794693884504	0.42698342449315074	0.7710881470799118	0.19339518120538463	-0.25583637622167255	0.5616184809075999	1.8130142817040324	2.038470828566706	0.6889023325911192	0.2811806977318271	0.5116027156494735	1.9029533836975605	2.0376118597302817	2.2856524629905737	4.525680592037198	3.4344402358996495	2.576158918088218	3.1598446055326117	2.0465042932326565	3.107966963944621	1.8432934331738957	2.3681061940081474	1.8735798019897645	0.06588437421599658	-1.610800546877352	-3.313322833359078	2.9	7.980701815185926	0.2935721968184271	0.25035114243262685	0.25300087688412426	0.20307578386482236	0.015650079037484024	5.770230518115689E-4	5.77023051811569E-4	-17822.331991715666	0.0	-203.7455562822264
20842000	-18020.58823115977	-188.6245890109921	-17831.963642148778	3.054082244950396	2015.376054741351	49.97681953374431	1.5631359886467209	3.877948917743486	5.31256609188634	6.455621842261831	3.6788753838737156	3.341408378299204	3.9830110122334115	2.866615472932017	2.3084779804917384	2.384777701968166	1.5976330326688852	1.0476839873403998	0.39823887062182317	0.8732440245346215	-0.07918431830170847	0.4467058552321397	0.1489417981061123	0.3962738476232378	0.12590481397689668	0.46966535439554313	-0.641119703839266	0.7678273931745516	0.33683840279240784	0.6728506448786742	0.8148179868204223	1.8499085464969751	2.587203155540425	2.7867777887831995	2.762762085767373	3.2222238078311602	3.409466751740892	2.9466643364363545	1.479088499581215	0.7799637613276116	-1.5164925086456496	-3.024250080917205	2.9	7.581176823202192	0.28272027251532555	0.25051546109601514	0.2532547154071047	0.2135095509815552	0.019007617117774798	5.223704114741602E-4	5.223704114741605E-4	-17831.963642148778	0.0	-185.79169387737943
20844000	-18036.61880627339	-208.8333361098712	-17827.78547016352	3.1265955583453096	2015.3035414279561	50.45082328934948	1.8856010456764865	3.933148473963802	4.075103061301531	3.731713758931904	4.313014553680163	3.6826140982299953	3.643773357093559	4.034748146510469	2.591933112660005	1.7033839276079017	1.133044055090939	1.5433162803850264	1.1487788821894658	1.5104622278566335	0.5443845277486108	1.4370083776070017	2.1004486255949204	2.0585445219850795	2.7159086318149495	0.612875988670889	-0.8848422788990661	-1.3282022673934817	-0.4438854339368218	0.6704279468168147	1.5352863187086347	1.0972110884942017	1.4433479770536595	1.6632143384338982	2.278383983587072	1.9438168166042762	1.7551262314542817	1.6429050517209054	0.8399644243069329	0.8086151259324803	0.28533091198808025	-0.4340781061321908	2.9	7.626558721181932	0.2881852823648901	0.25301344921754354	0.25807348594084384	0.2007277824767231	0.06900858346699168	5.423384986969682E-4	5.423384986969676E-4	-17827.78547016352	0.0	-205.07413543853198
20846000	-18008.588366281456	-195.38104524248845	-17813.207321038968	2.9110420240384554	2015.5190949622631	45.24076541285612	0.6273557921306897	2.7871372131753938	1.92924380665262	3.2528445474043526	3.121349116961158	3.4673072474779794	3.315481468278409	2.8950914495409963	2.662113171620348	1.9519440858934254	2.412533524922105	2.902998105681157	1.1764012868463563	0.7266669552711776	1.0249797778504093	0.7673848209254608	1.4448751730324638	-0.16643568001833675	0.47065296733955253	0.1979708569027228	0.07430267180043348	-0.11963332992829678	0.66689947017249	1.1619216096386193	1.4370230831410538	1.9640830959986635	2.7548166043109887	2.9774199734811178	2.600179285509882	1.1120810633286575	1.7864309912224474	1.6252577859124646	1.3858510797183734	-1.1697883878975925	-0.4982818099833934	-2.259680228758426	2.9	7.126688442705481	0.2924633178397102	0.2555143424799264	0.2488682063627527	0.20315413331761126	0.06900858346699168	5.633307380071031E-4	5.633307380071029E-4	-17813.207321038968	0.0	-193.9002581712326
20848000	-18023.46791588889	-192.63434858567842	-17830.833567303212	3.069904053006979	2015.3602329332946	43.41871912886625	1.140350036439056	2.6333097050880028	2.2374995798244965	3.693804833923051	3.5449848640462482	3.378957808170704	3.1557109669645564	3.01270945029059	2.59344670395589	1.0979776034653665	0.19539693288300375	2.2617865248516438	1.4727054117531149	0.727327564951703	1.9921761124831578	1.4476368129331647	0.6748793365685484	1.511326385349801	0.12386895673152973	-0.5052984769555392	0.7435816535277913	0.7108309779263295	1.8511325303778876	0.5027377752931788	1.0416954510432215	2.896392612944239	2.677514473403034	2.603150766959098	3.186651340090804	2.488834109179676	1.7934638239184673	1.5436565326609357	2.514710060982468	0.731820056006927	-0.4591708895807097	-1.465171306121733	2.9	9.457429206744427	0.287988294378726	0.2545256856915149	0.2488682063627527	0.20861781356700693	0.0371352121573252	5.455281740346955E-4	5.455281740346955E-4	-17830.833567303212	0.0	-189.49521222445958
20850000	-18013.739154617226	-187.14529891816	-17826.593855699066	3.056479332320008	2015.3736576539816	49.473938436738216	1.1110173366089697	6.09123278603855	4.992828176082723	5.8667814024832605	3.979176673095389	3.6184328569810207	4.005950356924279	3.7440673089754797	3.546822298213991	2.332796378336811	0.9738010423568262	1.13990268842285	1.7721139474308987	1.409690572080748	0.20705692266932169	0.1632373068325051	0.39229940374040523	-0.5227205213469315	0.062336457723296004	2.2172360877253934	3.26675501808727	3.0507124781835975	3.822211195986324	3.8996775170454034	4.759648700618383	6.530633489435943	6.132099560043233	5.622789613458125	5.890639756832824	4.1809472872304	3.785519164529678	2.447405238133497	2.094182807901748	1.326704809965701	0.7574908547217788	-1.83859469032365	2.9	9.703149800827166	0.2924864539797089	0.2516395324286558	0.24852460199292659	0.20734941159870923	0.026500426079999646	5.141664466828804E-4	5.141664466828802E-4	-17826.593855699066	0.0	-184.1976653111899
20852000	-18011.18573412174	-177.6050308359268	-17833.580703285814	3.0607122628399015	2015.3694247234616	48.17042976639134	0.9140020207185131	6.09123278603855	4.992828176082723	5.8667814024832605	3.979176673095389	3.6184328569810207	4.005950356924279	3.7440673089754797	3.546822298213991	2.332796378336811	0.9738010423568262	1.13990268842285	1.7721139474308987	1.409690572080748	0.20705692266932169	0.1632373068325051	0.39229940374040523	-0.5227205213469315	0.062336457723296004	2.2172360877253934	3.26675501808727	3.0507124781835975	3.822211195986324	3.8996775170454034	4.759648700618383	6.530633489435943	6.132099560043233	5.622789613458125	5.890639756832824	4.1809472872304	3.785519164529678	2.447405238133497	2.094182807901748	1.326704809965701	0.7574908547217788	-1.83859469032365	2.9	8.792402900225623	0.29691045099006075	0.25519314531209736	0.24852460199292659	0.19937180170491578	0.04144990826103895	6.09237335581274E-4	6.092373355812744E-4	-17833.580703285814	0.0	-174.86649190436492
20854000	-18011.05001319077	-186.08281250645223	-17824.967200684318	3.0413307984159212	2015.3888061878856	49.20826749959747	0.7708203632141837	8.015015965311212	9.011685724013866	9.367149641072785	7.633981367086336	5.04108243716586	3.2102821616549213	2.2157840204358696	2.8143553883406707	3.256197816008102	0.5414417445247572	0.6742100646767542	1.5436988666518183	0.9530743615029942	1.8232204395409113	0.5101893465682641	1.1106987112793947	0.7578493082865629	0.7713700933440256	0.4517483926535565	2.3681013729299485	3.431342326822694	4.353744347743674	5.280883225599319	5.113693770772995	5.555056236658141	5.068605719692553	3.2395277946950847	4.5001051071199285	3.6765301505230465	1.8599628462491518	2.556639543318914	1.6740925366723265	1.5678416410983997	-0.4924000497116725	-1.972651871396009	2.9	8.825915347025967	0.29691045099006075	0.25519314531209736	0.24852460199292659	0.19937180170491578	0.02792279675712577	5.417008702807789E-4	5.417008702807789E-4	-17824.967200684318	0.0	-183.7371969131062
20856000	-18038.837979456897	-202.39713833369535	-17836.440841123203	3.0651557260242126	2015.3649812602773	48.56190644931784	0.5677277908933339	6.502767291477146	6.768460296406109	5.173890992030831	5.644888526142115	3.7948480108135763	3.6019564883562403	2.202508516840142	3.8241691085067337	2.48925230710593	1.2127156904686864	1.5158593849779964	2.4941477342541534	1.0858763823194821	1.1604785074870205	0.8744887084575004	0.8140628044135174	0.36674622098551235	2.984724742818803	1.8090154803744027	2.325320601107854	1.0881517685023985	1.7622884923126285	0.6304044247851408	1.1605715700238735	3.553283413815983	2.738689532737863	1.9804693239062436	2.7917887668999697	2.4185552118323512	2.3382805893294387	4.0229316693039845	2.345271280494102	2.044573695911656	-0.37372811128628514	-1.1501574543594393	2.9	6.712832993544683	0.2781493301560818	0.26233107590940713	0.2583039102436096	0.20121568369090193	0.008187606687213102	5.32681246776149E-4	5.326812467761488E-4	-17836.440841123203	0.0	-200.6929858787432
20858000	-18017.035069569338	-197.4349598225734	-17819.600109746763	3.030330603541146	2015.3998063827603	48.99781023196939	0.6301398962768514	5.816711239231615	7.157760712426214	6.378468968204521	5.285908600858596	2.9401694978839634	3.128090925300639	3.36508253729039	3.6036897495598406	1.6964922355163359	1.5201509900535193	1.1525823870029064	1.1215413953848912	0.668280696842072	0.27233291379062374	0.21543138761072422	-0.4191426472159658	-0.8600508257881799	0.7972167789353941	1.8452400992129423	1.4747704969867397	1.9910530184734945	1.9965212992202837	1.8391461307856254	1.7354600109351224	4.955232172027454	4.445069813799154	4.714554563743366	4.425037212580514	2.093232356475139	2.8480846489934732	2.1455900873718936	0.9973516056591506	0.6529897421418626	-0.7955925343405392	-1.4161155450057414	2.9	9.401213460742534	0.2841750960697745	0.25835616809642525	0.25426749378504976	0.20320124204875098	0.03817402787030793	5.237054563157324E-4	5.237054563157322E-4	-17819.600109746763	0.0	-195.24042933418144
20860000	-18014.3749663046	-186.55095999796816	-17827.824006306633	2.959314814393096	2015.4708221719084	49.471441051302016	0.9199160957250934	7.293550273913969	8.15887808059203	7.938042053794172	5.288249956786908	3.6240834524811723	2.780902844548761	2.80368336313558	2.4990410857387566	1.2787227374717516	3.1645201836346457	2.0211777255180325	1.1206973991920774	0.8966725737614636	0.2410384337669258	-0.104051659611155	-0.5724228475672718	0.2338359380307649	-0.3387575535494558	0.9792522667408244	1.4885098243859975	0.7876533585623022	1.7988382377008165	2.4099966844471763	2.8173486514097514	2.6956531534457056	2.45530951144538	2.0449273762865645	3.9758579179253695	4.05207392578297	4.756359686026945	2.8242438349007744	1.3553258679998228	1.447010402749154	0.24218080772805872	-1.4659510227392054	2.9	8.939342366555694	0.29214471881560916	0.2505590259850585	0.25178760548451895	0.20550864971481383	0.03687403621648276	5.564238236518204E-4	5.564238236518199E-4	-17827.824006306633	0.0	-184.34227586291945
20862000	-18005.965797517147	-183.74029191006954	-17822.22550560708	3.006081381518909	2015.4240556047826	51.606331147546385	0.7764904619606018	6.021697682777414	7.334283110987718	4.774379765887355	4.369091890837025	3.3931638968848383	4.742582444664379	3.420127796919763	2.6700967499606243	2.6719943495243883	3.249377868514579	2.1920751241642558	1.2996644056591256	0.4737998935398147	0.5876665413663539	-0.13521519866892354	0.14279862228753826	-0.23686551475260295	0.9519462486605407	1.0852563220410152	0.8357627724684389	2.001459403365522	3.158360809975695	1.7432548649231108	3.365701088522786	4.207680468831559	4.6097693482488555	3.444033766557637	2.91510691793599	2.698433641597491	2.1508642573993537	1.5087124168937573	1.5910622266984875	1.3177541220396731	0.18342195458976185	-1.6050167325480222	2.9	8.750291093193812	0.29214471881560916	0.2537079535189807	0.2547219433742441	0.19942538429116652	0.027430985044786593	5.305972842322599E-4	5.3059728423226E-4	-17822.22550560708	0.0	-181.6306239555502
20864000	-18014.57660950263	-186.02254043270779	-17828.554069069924	3.1289243328338423	2015.3012126534677	51.08909418242169	1.0128912977340463	4.329590078816253	5.4192309695914505	4.9614651638275475	4.27270340492228	3.130803510099683	3.4849093293798594	3.559383817016801	3.2633754690803802	2.698179519299882	1.7250123156045865	1.0959373301655893	1.5394373816894218	1.897487746046831	0.7587312402756718	1.4300075606463403	1.1049169679758435	1.054289299500009	0.4862758176817215	1.394386838787926	1.9221732319044658	1.963605602308709	0.07366820323260626	0.3477921611606416	1.494010490897173	1.1842628281572252	1.5197150640038268	2.534306515178202	2.019720827119448	1.8984054226931375	1.8122032844579463	1.9127841264551546	1.261819468424167	0.8542325494400367	-0.14128258735030494	-2.0465629396655487	2.9	7.349353617764928	0.2817913904498793	0.25455092516089783	0.2596046790144324	0.20405300537479093	0.02281752170377449	4.7448560633744593E-4	4.744856063374459E-4	-17828.554069069924	0.0	-183.09110431796762
20866000	-18048.854155293353	-195.2424999045164	-17853.611655388835	3.1134932457094546	2015.316643740592	50.71321519657162	0.8302456376747276	7.146099373661087	6.421271272693289	6.852295019078554	7.067094581073105	4.3737752056363055	4.6228887105747045	3.160606125505786	1.3802271402193635	1.3527215551548866	1.3505576188033803	1.2619265548573937	1.642603704586516	1.5813286558078208	2.266437976844203	1.723967878686738	2.1187889957144015	0.7929863396608503	-0.3716009385690031	0.6729840058659925	-0.31387273118235937	-0.3489791696859529	1.562277474237081	3.029875700214703	3.3589842790209024	2.920431800227787	2.569498147785316	3.6510760175918078	2.7400815489990875	1.8319817472199542	2.7402449171832206	1.6213959704379106	2.407591540390039	0.4996695272749413	-0.656024601829496	-1.6303990882224002	2.9	10.232340540123689	0.2915631781919238	0.24759173203002985	0.25754370036145474	0.203301389416592	0.03571803584890291	5.075505740324565E-4	5.075505740324568E-4	-17853.611655388835	0.0	-192.02027751756648
20868000	-18018.077425586704	-187.37863591047318	-17830.69878967623	3.0172282639438297	2015.4129087223575	51.95489402791751	0.6395457636792659	8.956462831065835	10.064274618707833	8.707382792717194	7.67025445983806	3.9144762961102724	5.083447741564499	3.5656410929477844	3.225320916783244	1.4514014185827533	1.5656659361947058	0.9114144304151869	1.2708112445646798	0.4551643937954891	0.06919145011835656	1.0004890375518225	0.832537740174847	0.9705564936948206	0.21456687126820398	0.951948492125155	4.52729373187277	3.0653887842524634	2.483275920007355	2.3131404201348307	4.738445227239877	4.606976148117479	4.782210890866625	4.1272943286634245	5.027019466888236	2.655233385679172	1.7512794757340613	1.9606532408799233	1.5426559296713742	1.1296460639064785	-0.15602259713854527	-1.844128014654558	2.9	9.79167273711335	0.2830723364236772	0.25184038558362726	0.26243526696085995	0.20265201103183605	0.012756367828367046	5.235120947474114E-4	5.235120947474116E-4	-17830.69878967623	0.0	-185.24661636597938
20870000	-18025.92167654947	-194.30063038346458	-17831.621046166005	3.050520566337272	2015.3796164199641	50.04951102286418	0.4399287478754833	9.696239777282585	7.794965134446531	8.452347560076717	4.55397750275325	3.2540744455375323	3.9076629571746078	3.7121787916347198	2.6750219839590095	1.3183465600935944	1.7484780069128358	0.9206145803678489	3.4692349737389065	1.616803533624124	0.8644767333140619	1.2116653551267944	-0.11131986560454099	0.7191679122989877	1.3587076768688213	1.6137857851172321	0.821960770560148	0.6914550186448797	2.220536865785169	2.1648816744523773	3.5211899625833953	2.3981054577361114	3.4706816669655685	2.4099288812232995	3.682654978461584	4.022949596179864	3.678517779387346	2.7677120889314297	2.220082024948347	1.3314486420663485	-0.75279448746683	-3.0020854349040142	2.9	7.214224895394535	0.27889294485133653	0.2579941257276466	0.25812112742450083	0.2049918019965165	0.03395483030216757	4.913737559717742E-4	4.913737559717749E-4	-17831.621046166005	0.0	-192.84386144014397
20872000	-18032.52988472993	-190.5593636811316	-17841.9705210488	2.931702618194782	2015.4984343681067	49.85435829764644	0.6023820602304384	5.436260351350408	7.058460045166559	6.204218595049526	5.856888074172933	3.7957381486089417	4.335269529283434	2.584849157920054	2.7574506246388215	1.903079750763723	2.4088282790990188	0.9802499898341096	1.0651516320534125	1.8314008668047355	-0.07095738438815935	1.626558310111593	1.4823758810778855	0.22871074168690209	1.3876484722489137	1.7637077781527788	1.411576520100839	1.4960889480233506	0.3401216505586801	1.8844754790837617	3.9342806918808515	3.324769740352261	3.76548016285444	4.091183413253332	2.1086811476869327	2.5109729103763447	2.69067062400687	1.677630438650418	1.6028316680671366	-0.3527911344883646	-1.49853310857241	-3.3087313604079918	2.9	7.516580361989009	0.287822797935639	0.26483699822296947	0.2509139157245212	0.19642628811687082	0.003736976202997886	4.724220341612674E-4	4.7242203416126736E-4	-17841.9705210488	0.0	-189.28155557579166
20874000	-18018.619897676515	-194.24548136471242	-17824.374416311803	2.977201227295795	2015.4529357590056	50.02041543922422	1.3720881313229476	4.846651060388055	5.20120513642537	4.066363013919004	3.6350419809621357	3.512181889868221	3.275612043993952	2.7301709188531254	2.531965151583475	1.2395920204497344	2.3345217111827594	2.334222917497775	1.8952783268592486	1.4355987748494259	1.383925940437774	0.58286140472028	0.2506392237662409	0.4025012396225819	0.6636103994092337	0.6240853406413697	-0.0753605004366017	0.6662615880920959	1.2427456719838723	1.1075949578471744	0.4065131077038602	2.414395980980238	1.9097160078424338	2.5926335012628283	1.933763157476304	2.4249318780888496	2.249519660898884	1.5817220558901057	1.662675338896971	-0.3319383227239668	-2.0091277486763794	-1.590399553181792	2.9	7.905995775496926	0.28281709875608846	0.25929818399078863	0.25850922318760033	0.199375494065523	0.06458254981288761	5.16240816815818E-4	5.162408168158177E-4	-17824.374416311803	0.0	-191.78356381501305
20876000	-18000.136167879875	-183.36705184668608	-17816.76911603319	3.0300247168897783	2015.4001122694117	50.76109029894768	1.2852498869063942	3.3478676813561448	4.4752218462538735	4.920569919156032	3.7045869420715603	4.190825396688593	2.945042923453395	3.50729315895902	4.009399904213496	4.189040694289879	2.9320743571226986	1.407640114777669	0.9773543131856163	0.861992537244159	1.0135443398713762	1.0822424190907616	1.041554684275651	0.5147008934999479	0.5814764703795791	1.2311692723038443	1.2558935190084195	0.8625399910455969	2.5095908709495083	2.374269580554032	1.6966886175449865	2.5294888953798504	3.0980090673073657	3.8586097145590847	3.936849465850683	2.6165935786793706	2.6362683980831263	1.9138685344811714	1.0754057740838012	0.5009226004657026	-1.5969739417490256	-2.1329197977513275	2.9	7.905995775496926	0.28281709875608846	0.2582466559665948	0.25850922318760033	0.20042702208971686	0.02840127881861695	4.853967301752672E-4	4.8539673017526706E-4	-17816.76911603319	0.0	-180.83898177560297
20878000	-18012.091215531655	-185.26369601992812	-17826.827519511728	2.865919844737194	2015.5642171415643	45.89831751977417	1.642203205695409	1.8635091399290986	2.043764218161549	2.3183598283530893	3.6186239014958166	3.3047249377386803	3.2847803021563844	3.128446206287043	2.9901035936534406	3.2111512177631494	2.2577994962415326	1.9995395492901356	0.4364241789368113	0.2917076977453242	1.911987942226213	1.317203796315005	0.9522989223689453	-0.27417744540141287	0.7380329388697969	0.6409956050678738	1.704812661761319	1.2006437262026564	2.2397644823313922	2.2452519832941005	2.1828347106490473	2.6684867602581797	2.391636278915353	2.7839996795440665	2.1257109445743114	2.2969560929049284	1.5418309664977172	0.8575135067887667	0.18312553824513012	-0.41225776138828246	-1.8443641639776804	-0.8135726056800532	2.9	7.806247446994574	0.2918873657723844	0.2540985250388887	0.25850922318760033	0.19550488600112703	0.04232165366729282	5.271630773572667E-4	5.271630773572665E-4	-17826.827519511728	0.0	-182.74261789760914
20880000	-18015.822208917005	-193.15382692645125	-17822.668381990552	2.9641782258115077	2015.46595876049	47.4596345512891	1.2804375490326214	3.256922983554489	3.434720515563666	4.094370560613302	3.29935810793355	3.9446802501164884	2.129662973750922	2.308535764123482	2.5091470611971856	2.800722377738659	2.5266603736200675	0.9170044228690722	1.1324544789679751	2.485090908061992	0.6568350302226527	0.9546237605364133	1.4727907820601702	0.9153892448703315	1.5726511725385688	0.7187033786031467	1.5591131531723397	1.7961051081972528	2.3134366242734483	3.8251398790236393	3.372835798482967	2.9938185778736024	3.6713322055050344	3.851383888443999	2.900479356465829	1.7446116629411481	0.8576178519566398	1.0018032784582107	0.05599418523343963	-0.9863387353000991	-0.6919780067709653	-2.30611659924844	2.9	8.552446886105193	0.2891886441757281	0.25386627274188234	0.2548641755319214	0.2020809075504686	0.04542920857462806	5.729326846573461E-4	5.729326846573464E-4	-17822.668381990552	0.0	-190.6262681950906
20882000	-18007.059390933882	-189.98460980244514	-17817.074781131436	3.0494510682300717	2015.3806859180713	50.254001763236644	2.195302672270624	3.5200685804740104	4.172122472703676	3.5911397320530827	2.7162369994933258	3.4240977935641483	3.005421603358866	3.6670556698301695	2.819876759794045	2.3009480312085198	1.983784871162363	2.47416315357183	2.0172058314204344	1.611857453469364	0.8435306782410416	0.5297609025457055	-0.14064489365987298	0.12182952849149098	0.11095704820006691	0.6082368593855838	0.46246095879066895	1.012522376776498	1.5668069996267209	1.9308060063959078	2.6660787048180272	3.1180434894312006	3.3320252945992332	2.9702269306829416	2.002601626539797	1.8942588285523758	1.0518398407933938	1.5089755165044503	1.0541160245917125	0.530341191132555	0.11273074338118744	-0.8678057518235837	2.9	9.303114417091324	0.28782638912371283	0.25540242185618495	0.2541290684869244	0.20264212053317823	0.061521675348463145	4.760965578297028E-4	4.760965578297029E-4	-17817.074781131436	0.0	-186.45688540695153
20884000	-18017.006795459743	-200.32260300352112	-17816.68419245622	3.267430736986852	2015.1627062493146	51.34422094331875	5.627764223012389	5.886955703130333	5.6842147171282935	4.872939201376936	5.037557678601017	4.473319539686149	3.817885798929309	2.532668514185734	2.50229860951125	2.227519821743361	2.0649776102577913	1.329296229943064	1.674258703421708	1.3004507837541546	1.1359300424362064	0.9651107985742925	0.6540483170709381	0.6486864119736313	1.2198776384142094	1.2524968110949388	1.7719331088723353	1.5795117913179313	1.5864458115268842	1.6254371304783417	1.3437006795061008	1.8404817118866421	2.3988774482957167	2.658915498250289	2.6328699420890587	2.844251910819105	1.7541955012721018	0.42880513690030553	0.8669407998581292	0.1945352726268384	-0.9394902259762515	-1.113111135331038	2.9	7.58731996200084	0.2816915566089458	0.25540242185618495	0.2541290684869244	0.20877695304794527	0.061521675348463145	5.225838265171081E-4	5.225838265171081E-4	-17816.68419245622	0.0	-193.65956960771643
20886000	-18008.95327776831	-189.53018778287415	-17819.423089985434	3.0280341766574006	2015.402102809644	49.054580130019986	4.344054368659545	4.3526938714978245	4.765296867343542	4.541889510264108	4.3518316893111155	3.66967652281856	2.847825476359534	2.593745992428209	1.9880484207906468	2.054253767399873	2.724242227154597	2.1764029954018795	1.5163584591666994	1.0368928203657166	0.9359893459950511	1.183916306117988	1.8407669785257412	1.7315432040433005	2.1199126707696174	2.05805142855499	2.245141156360316	1.5875947528580405	1.3307020084513355	1.491938698204537	2.619606812137638	3.1148655331565904	2.7430458783551104	2.359525400538538	2.5002421083241058	2.1009117590231883	2.4768747936350284	1.5815690680339607	0.9222797661425043	0.30820565165608166	-0.040505986191844284	-1.1051222666482574	2.9	8.160265706222923	0.29150193245737144	0.2532291764666398	0.25630231387646957	0.19896657719951963	0.05143736006788195	5.350139023611036E-4	5.35013902361104E-4	-17819.423089985434	0.0	-185.62679239695188
20888000	-18009.22174088709	-193.67213721044888	-17815.54960367664	2.9751242709793395	2015.455012715322	52.058185250674065	2.212974611608041	4.254046198182035	4.276669408428334	3.7869912020892293	3.411145850627939	3.6194650420100283	4.267373410120299	2.8317844984685663	3.087409092890157	2.054429947867959	1.564644061919442	2.0778090302070167	1.6974823497052678	0.9586701711283692	0.6140669468541738	1.1650548623684598	1.3364432610141077	1.2867843257188578	2.2753033270625345	2.108265682664089	1.3461937405019881	1.1404950081116993	1.809348925451127	1.7621086427256378	1.0370496706899497	2.290834494542326	3.667197453117753	3.372382361962102	2.820167478794068	1.6656585372700137	1.8903413607516846	1.993416510013034	2.0757603021967914	0.23167069356246967	-1.2454953241783755	-1.9821924510965787	2.9	7.4975337643724105	0.2940472020748279	0.2532291764666398	0.24838831222247273	0.20433530923606	0.019718521131907307	4.7832953919612226E-4	4.7832953919612215E-4	-17815.54960367664	0.0	-190.97602811643236
20890000	-18003.99078789915	-187.40702216299127	-17816.58376573616	2.9241762029546905	2015.5059607833468	47.26528183026133	1.8076467372824536	4.124219211086375	4.501889152976118	5.295802509352136	4.546716124982039	3.7891765724692634	2.804101508272708	3.2320351020846427	3.050788679281698	2.2109939648271757	2.296856798024354	1.5562308693749536	1.5016350841790689	1.2142422985240287	1.1921959087483072	1.3864501177990922	1.8262107875084164	2.3667189963577724	2.51097274338437	2.7394531687552144	1.6138008850671794	1.9197471802015125	1.4993476795551022	2.4012076514179492	2.0786841802557614	2.522081273771515	1.7138944841252437	3.409816711731272	3.5196232470785658	3.7784942909323003	2.3412033963869274	2.130826969070102	1.8780917690206922	1.2439570494770855	-1.0745867211911149	-2.6424947160174175	2.9	5.929506084892694	0.2858732533127007	0.2593438226131067	0.24902027109648445	0.20576265297770854	0.02434292734755684	5.466631798124291E-4	5.466631798124293E-4	-17816.58376573616	0.0	-185.26997837061685
20892000	-18020.992985747507	-188.17587783544394	-17832.817107912062	2.918696080320806	2015.5114409059806	47.17982852336765	1.4301232604943728	3.0750584933194514	4.201835480199702	4.5174533315562195	4.47546873783781	2.6601295902554014	2.652539922931208	4.663094955802581	4.858687635409982	2.2189840669923817	2.3011697346827202	1.9596010221642315	0.9379705139196882	0.7098885785258953	1.4625437552383174	1.9502546358393937	1.2593004617658743	0.8092824109482823	0.5382886993819573	0.7667737086112943	1.7676754374429198	2.027269793650095	2.569155835937707	1.638045271976833	1.1823436420043745	1.485989863887129	1.293857845963132	2.2516285517899797	2.1645703662847176	1.9261128128964644	2.19261201154199	2.279935787966894	0.48818215972304524	-0.026807362881025837	-2.1274293744437442	-4.09671108711922	2.9	5.631483262345397	0.2903067303765199	0.25999351611052707	0.24794733160692203	0.20175242190603135	0.05955360089224612	6.12054655146028E-4	6.120546551460281E-4	-17832.817107912062	0.0	-186.2240624891914
20894000	-18006.113936193247	-189.20476413600164	-17816.909172057247	2.929152932100357	2015.5009840542011	47.62658304191376	1.4343429380341608	2.9062281199071816	4.030362812804025	4.144581843072921	4.045790023351458	3.340340180903254	2.746000715686512	2.30130830552536	2.511743000450092	1.1649748859456357	1.8474608988797039	1.8763453388660132	1.9292660467400855	0.09124410804472838	0.4013505211459478	1.7099571149414197	2.18468657323801	1.4665969867538047	0.8147579136547087	1.125773879807872	0.69416065203143	0.17803802387367357	-0.40203113171056937	0.9989810875732288	1.6667581727918337	2.8421641931742836	2.469255492553936	2.7950756639724057	2.300008670754964	2.5011705214960807	2.4049024692431975	1.4065623887764311	1.2040699399718993	-1.993402372370522	-1.9976169980826621	-2.414247328858587	2.9	7.423271364888302	0.2898565983294545	0.2572058684645925	0.24944974296731381	0.20348779023863958	0.007326710339589789	5.126603696726294E-4	5.126603696726294E-4	-17816.909172057247	0.0	-187.01167101321343
20896000	-18010.04290020432	-190.95240562631477	-17819.090494578006	2.7804451165723356	2015.6496918697292	46.0895387088613	1.2211716425907577	7.477872396279446	6.75980207712275	4.865433881921079	4.806596506853616	3.0604733847452903	3.195857997647239	1.927235944962058	2.3292599006779717	2.4834734348417116	2.8731184887265817	1.4892551782149293	1.3496257289580973	1.6198897307790219	0.5410681578179151	1.134756368546409	1.4094091449998323	1.8008333833600871	0.2387365340181667	0.3835398551016326	0.8787704086318973	1.1814933391654168	0.9685397799402271	1.4207594403125259	2.2806909089382357	3.105751379390717	2.920126552046488	3.187260480631153	2.8537274198726728	2.7382163885158737	1.3783956092215732	0.023192822881929698	-1.088161149266051	-2.113295062171573	-2.5966229613574954	-1.5836516734475587	2.9	6.905581446235108	0.2898565983294545	0.2574594835755111	0.24944974296731381	0.2032341751277209	0.03653838337690627	5.288867403485589E-4	5.288867403485587E-4	-17819.090494578006	0.0	-188.648247658893
20898000	-18008.129677408957	-189.96388578044093	-17818.165791628515	2.8185224419098907	2015.6116145443916	43.564742674921874	1.956654574360459	4.402847905248251	4.476386142476661	4.142252076554203	3.9783897281695	3.643892851153651	2.235881731060655	2.579859681519125	2.0899354437420703	1.943182375708362	1.0822736831599635	1.1130378902311973	0.24204793487396536	1.123682490076415	0.42170128258632866	0.44771166651058925	-0.07672703763492883	-0.34564969929303174	-0.4173709892441622	0.4722369512111586	-0.49901941992057663	-1.1634209003633682	0.06251828156664174	1.2139514901994006	2.3236133995217925	2.406395464978814	2.6296527291579337	2.453420758819248	2.657184841431208	1.3878678895545065	1.361529315426214	1.516861762728563	-0.8969740177659206	-0.8149750699859768	-2.348221373842018	-1.7213268836815359	2.9	7.011720658026071	0.2891989126175126	0.25717215129108567	0.2553949828296082	0.1982339532617938	0.03751892684062623	5.507221070882663E-4	5.507221070882667E-4	-17818.165791628515	0.0	-187.2837415805369
20900000	-18005.62687979754	-184.29652968841327	-17821.330350109125	2.8337557985125086	2015.596381187789	41.844261728056836	0.8999366547371773	1.5725512096333827	2.105459679490481	2.999517352034001	3.0907372813177645	2.7258112157948067	3.1718020023752618	3.47021468977797	2.9156349413000684	1.972863965184179	1.0127186961065717	1.686751136744312	1.7012623447217685	0.7107742349546116	0.26565737191014743	0.4857689359413477	-0.4482271382360523	0.6162897467083124	1.3443070544220994	0.6341717877306201	0.10427977277266631	-0.040138556853561935	0.5212841392008685	-0.04268993223972717	1.9931256047093509	1.2517082434181013	2.220146203027704	2.7260697045184616	1.3786300808464063	1.48725663616165	0.9956759615452564	-0.7069795217365664	-0.6575669882501957	-2.740716177499108	-3.2001026037613567	-2.5385699464879186	2.9	7.693283804285692	0.2863230475352871	0.251297325383723	0.2551938735267881	0.2071857535542021	0.039755950316046666	6.820555778645797E-4	6.820555778645792E-4	-17821.330350109125	0.0	-182.15545433642612
20902000	-17999.320401932462	-184.15444943600534	-17815.165952496456	3.0143464288601693	2015.4157905574414	41.763185225562886	0.9818204643896867	4.676094178231731	3.989470846381965	3.770896477506094	2.628720088646593	3.939893817623275	3.023457207618316	2.8492457497873125	2.5879015527010876	1.6579070157530547	1.1560128472739286	1.2161341988370962	0.39112478305848514	-0.08241655830536804	1.0761331342799942	-0.05389305840451236	0.9605463317160526	1.390566917833056	2.8998204978118958	2.0426068436253884	0.3993566120262749	0.5704944688591992	2.7945786598853797	1.5916739791572057	1.4932583817733893	1.209002763442673	1.6014039189252605	2.2413576260393646	2.9362255270006314	2.778962751675752	1.921644569555259	1.400426253040576	-0.13715941475559879	-1.7980624504087452	-1.2894034109886718	-1.6141159176481112	2.9	8.664299154285889	0.2872346827824852	0.251297325383723	0.2548785359555083	0.20658945587828373	0.013311130448340735	6.758450585758568E-4	6.758450585758574E-4	-17815.165952496456	0.0	-181.58753685248954
20904000	-18021.14830799334	-185.59549406947022	-17835.552813923867	2.8510719125986	2015.5790650737028	42.24816658398459	1.2832622223845407	1.2197162930216898	1.2090572315733812	3.419391259260353	3.4554371775933514	3.487147136152393	3.132447999126059	1.6193189589035042	2.0240499067862836	2.8809476474363804	2.9684577465909854	1.6038901563445198	0.9485226161401338	0.941447742607928	0.20341661298912922	-0.5284272385364535	-1.044384737273361	-0.9133702246852685	0.008977551531459016	0.39668756971616015	1.1400546502645206	2.2454539010226084	1.1759391509875163	2.34520263433133	2.1484926045241144	2.4107058203745417	2.2618135079315973	1.420629909147851	1.9491571500799298	1.8469451854142025	1.70338417973359	1.0724594564486778	0.9073450138352481	-0.7928718877921724	-1.6357997627786365	-1.6883064124379228	2.9	6.537248864058492	0.2808870606464858	0.25729449614824834	0.2569139071609151	0.20490453604435102	0.03229332304696386	6.448544939372276E-4	6.448544939372279E-4	-17835.552813923867	0.0	-183.45570384181926
20906000	-18014.690206141644	-187.05195123874424	-17827.6382549029	2.781237394253324	2015.648899592048	47.45441003745756	0.5903256315020515	4.094939060893227	6.710043074988521	4.706974675677352	4.793398374227764	4.196355793805172	3.0472851025757404	2.2577772778216594	3.041997065221513	3.6737173283978257	2.267644460446648	1.608253523983149	0.8067757446123281	0.8572005186765582	0.14855303013626114	0.0012101974596082643	-0.2787734338814127	2.6049300763722747	2.5222810846148986	1.960611798475526	1.0038551662569002	-0.149625737026577	1.2427168309131216	2.1450848582140645	1.9809694971066205	2.1068739092546975	1.318652166403508	1.8365068786658165	1.5769161336125763	3.9611731928029945	3.1101895116386125	1.7724430886260778	1.2067162270723963	-1.7194596632289514	-3.556843727024875	-3.695097557884029	2.9	6.4479150570898724	0.2829266001306844	0.25413125897874933	0.2563599728350107	0.20658216805555576	0.009311189929196495	5.649110329297876E-4	5.649110329297881E-4	-17827.6382549029	0.0	-185.6204380210889
20908000	-18001.365614306298	-182.56459604209385	-17818.801018264203	2.798148778422142	2015.6319882078794	45.565264915976606	0.5074771653472498	6.9292463215564615	6.850591776049374	6.044926264722793	6.54879853912004	4.727466253011808	3.6155102874683247	1.6512804045235114	2.276082774263139	2.3348827584954654	1.935171960891438	1.02592813765442	1.7594151069071207	1.1709566736686323	0.6668741317570955	0.552354500823053	-0.09765409755297025	0.8326243116693082	0.21528131512886767	0.1878941873353731	1.1995761745148381	1.420448450801612	1.4477356985349252	0.851523015820252	1.7861350926383588	1.9169114745800284	5.122235877923417	2.939886102911162	3.9791014961198803	2.9804853332316945	2.3120726903803535	1.8313291998418175	0.8827818711624899	-2.7156553157389145	0.7282455134595032	-0.5140235256796093	2.9	6.9362745624035025	0.29038634741927377	0.25641100695727076	0.2563599728350107	0.196842672788445	0.02130797697008627	5.429431043858979E-4	5.429431043858978E-4	-17818.801018264203	0.0	-181.22966738887519
20910000	-18000.618218082618	-174.49489580171885	-17826.1233222809	2.801974495165378	2015.6281624911362	43.80840630901095	0.8937037406953255	5.35634462261112	5.188234922697377	5.076473219748806	4.974642717491163	3.0914817446784073	2.9935239378232072	1.8475699501943907	3.5606620618300773	2.9035022999745737	2.2326337543625647	0.05549018618813107	0.3825020025888852	0.9445542282744414	1.2752923503435132	-0.07803583709048646	0.8774988154344175	1.5759796119813543	1.9302597604875193	2.9576633381267388	2.5959043043733363	2.1361425412319317	1.1001626927771924	2.213584418921585	2.231928763188102	2.9325758885205837	3.2135824558071358	2.6910075547281087	1.6877395851432588	2.32377822885797	2.915602705910022	1.8624083126210942	-0.3206289459355629	-2.489530955834394	-4.653138843756451	-3.5677795745417966	2.9	8.02691934348455	0.28518961242472524	0.25079035503259656	0.2612219020248223	0.20279813051785614	0.016068333555149347	5.996637415748754E-4	5.996637415748752E-4	-17826.1233222809	0.0	-172.31040965045614
20912000	-17993.941130306317	-181.0022924176142	-17812.9388378887	2.8159466078468176	2015.6141903784546	44.462440883810324	0.44788916555306346	5.671221284284828	5.028441322355025	6.403592243918631	4.136927605510724	3.8663758815146254	2.939576179142551	1.9908501011741848	3.133446365502415	2.5501537238244985	3.1274842691993636	0.17692017077623062	0.43422133830538756	0.04449449676725947	0.38014454135242837	0.1035593772756559	1.0530284932440184	1.010713547199103	-0.3602229394223504	1.392750310885155	0.6823563070908953	0.7516668925657126	3.413110558300886	1.8929610747010421	1.6942668315020462	2.985712932810966	5.21246559170084	3.8370111081153384	2.939565679870675	4.000191171238872	2.9890174421560602	0.7688965547387527	-0.9883465517626998	-2.7399615797813794	-3.396487027160966	-2.817585651259163	2.9	7.461978398805067	0.285169709504547	0.25713128208897673	0.25488097496844214	0.2028180334380344	0.009002706534538902	5.120512018009382E-4	5.120512018009383E-4	-17812.9388378887	0.0	-179.7907906262787
20914000	-18010.929177633283	-183.37286869707154	-17827.55630893621	2.7493192082271416	2015.6808177780742	40.66835348253874	0.44057764790216003	5.897823477851786	8.118460760287798	7.486444264571786	5.903401011787339	2.880517155763133	2.449597746534215	2.5183375755564494	1.8350688226147052	2.1686004608565295	2.1197954820234512	0.7549476854448809	0.9879433135530458	0.31379602913295385	2.346435168411171	-0.22289639749907558	0.11704574925577346	-0.20526774546152857	4.339758849322955	3.117237366152296	2.9182696768138223	1.438963474267383	1.490703356675001	-0.07420738875046307	0.7060848660861523	3.530474392874403	3.4616318090661546	2.484904119945732	2.390404140423927	3.061832416836336	2.331326843441421	1.2889165693568003	-0.6352785227637142	-4.080110773521007	-3.503479301297596	-2.5508267847438955	2.9	7.887953823421435	0.285169709504547	0.2550123730243374	0.25441819684089484	0.20539972063022105	0.03278594969725005	6.621749652947374E-4	6.621749652947376E-4	-17827.55630893621	0.0	-181.5130067280772
20916000	-18003.1747962297	-189.02975551318832	-17814.145040716514	2.987340534272406	2015.4427964520291	43.103564561690156	0.8013763468762161	7.574001017548415	5.460569584950342	4.832800683533188	5.2603297592910305	2.739939809171043	3.1985235019357288	2.228951969420965	2.1354961491054905	2.746867593153838	1.7128536259027913	1.0950428975130055	0.8815706478311105	1.510216221780555	1.9417638285117798	-0.4001688521384793	0.33781828321287294	1.2282705971309367	0.8813372043801123	0.4493802360734138	1.7788949179851912	3.0667750890152057	1.7952475143966138	1.309603493106018	4.602086466352253	5.3551827730876145	5.146298938774883	4.429876954346099	3.2024923538242414	2.5798191586358574	2.0563763510137862	0.18426179247972208	-1.3276911240486087	-1.9157286100137245	-1.5292039968330222	-1.0100354296205798	2.9	8.904654859843077	0.2857669006533595	0.2550123730243374	0.25441819684089484	0.2048025294814085	0.03172917869993676	5.932822031861776E-4	5.932822031861777E-4	-17814.145040716514	0.0	-186.78579223838256
20918000	-17997.64057704594	-179.79113721346474	-17817.849439832473	2.815838600645692	2015.6142983856557	43.9647704241251	0.97857775633011	6.095602363791181	5.503560217838165	5.3640042617109716	4.549008183570898	3.2121240535076576	2.5337896752773883	2.245828258816127	2.1535842990048475	2.3314527812687493	2.2502337139574786	0.9273676104123078	0.474789718013877	2.0908687293216652	1.120866684186982	0.5321576592424585	0.09511769132926787	1.57203400442403	1.8839419605797032	0.8204895643120342	1.1523691989610199	0.9203313940057587	1.5002893780826583	1.9835652768658258	1.8320971747148707	2.9105779035844614	3.35004926445567	4.138408255291394	3.9454377334727555	2.787162910449321	2.899122060887307	1.0572333586639246	-0.6943008827212382	-1.9168341024212023	-2.9907231947798643	-3.371845803720565	2.9	7.313983779071667	0.28470018609292386	0.25526155034979814	0.25393988641451226	0.20609837714276594	0.07172796165909154	5.424794349466857E-4	5.424794349466852E-4	-17817.849439832473	0.0	-177.66975454831058
20920000	-18007.30762218694	-183.51861339740458	-17823.789008789536	2.75548191159705	2015.6746550747043	42.9638603791867	0.7620308488530033	2.236082895923586	2.85374266465504	3.605469050462103	3.758277874616167	2.289323435014703	2.1730168309034634	4.227495826640738	4.200483756599057	4.3195403484253445	2.1832062775512755	1.8784245558695045	1.2678399955599928	0.760478861044674	-0.3025218779124894	-0.02869217780413852	-0.5273386837888725	0.1257831171010222	1.0843111949843962	2.4698228037321766	0.973466235052096	1.888162679730614	3.4056822273320027	3.722616710469044	3.7623320622928547	0.08976854091191577	1.5042518610196765	2.0584001497536253	1.8959698347291503	1.806684019772426	2.193438694720073	2.2606510234571733	-1.8569160290593918	-2.3259845389145153	-1.7051444908397153	-0.48200510792394	2.9	10.217041595382083	0.2934255415788016	0.2491931949901377	0.2517457495514985	0.2056355138795624	0.02534695326779116	6.029788671208058E-4	6.029788671208064E-4	-17823.789008789536	0.0	-180.78514493444476
20922000	-18000.903403434906	-185.14723505640185	-17815.756168378502	2.9835953773494825	2015.446541608952	41.835995146721075	0.6661496804940851	5.540700561467564	6.861331252310505	4.30480555682037	3.9266808245757434	2.878931404789814	2.499780673862239	3.211882041074768	3.4938660583596146	3.009438508104445	1.0491821425079868	1.201415194719106	0.9041804719876161	1.9475133631698358	1.7247107985319627	2.2924335413848507	1.908630447639026	0.8329923189832951	0.9667652044099067	0.2438824510801872	0.0709000474473408	0.8533107849864472	1.1427392288887763	1.1061816880627289	3.125773944961372	2.734895734540312	3.3286601520502916	3.0520351272846584	2.4042760290599956	2.321572883211325	1.078988548688811	2.493684882858083	-1.5249957531054026	-2.255641346787956	-2.6956195559251466	-1.8408559841780279	2.9	7.2292575426467165	0.29434564429375004	0.2453675576520286	0.2549856161737591	0.2053011818804624	0.022394199117999246	6.394631161984733E-4	6.394631161984742E-4	-17815.756168378502	0.0	-183.42017525267983
20924000	-18010.441222074456	-186.90006698392114	-17823.541155090534	2.866899424342916	2015.5632375619587	45.051576691584906	2.703801461736993	3.493236051854412	3.3168592570129887	2.8951718496846723	3.521502456849844	3.283692097782274	2.7628339752598583	3.1639650517670956	2.7850370245154448	1.926254450678807	0.7209395741823919	0.1823200827005148	0.060010926191627734	0.582610421137294	0.11733491126251605	0.45258278706824123	1.0048609854471275	0.9402048053844857	0.9400897174338767	1.9100238760573327	1.7816878640739295	2.036750879584482	2.947489548468484	3.544010218304357	3.207751358105848	2.74198100631976	3.8239831056393347	2.817810736628487	2.5836033352174885	2.591040559093068	1.5452633272855099	1.338015411268861	0.9054114873010477	-1.4778848303534533	-1.9683316456758666	-2.6214030896677256	2.9	7.406148368081021	0.29434564429375004	0.24245597849283704	0.25549173483591153	0.20770664237750155	0.021976963625868068	5.232075594639031E-4	5.232075594639036E-4	-17823.541155090534	0.0	-184.0042882400278
20926000	-17998.387703411183	-175.09222471857495	-17823.29547869261	2.860113999116507	2015.570022987185	47.33473152924199	5.410792561892839	4.470442941787208	4.1808908936842695	4.2664674458527845	4.3343625219314195	3.943715575617573	2.992537439198076	2.356382083444201	1.3342172894552615	1.738703607429596	1.5541718829390763	1.7017642781598001	1.626279627415318	0.9419164844183923	1.0577956983299832	0.9727775453310743	0.6189653363448075	0.8344188231320991	0.8048563102787331	1.1558792407736773	1.2630642178584575	1.1599486118557314	1.156540164468926	1.4623544674544458	1.5750390352513828	1.5679272770641246	1.7097194848504242	1.9107980304667838	2.014820566846092	2.0871350768591017	1.4056953488987132	1.5020459586329276	0.47337667379156834	-0.6206511416247491	-0.541701076269651	-1.2112569179021184	2.9	7.329008490998899	0.2937370883745848	0.25191270507170305	0.24853685691895333	0.20581334963475897	0.02314605267012439	5.338278654243742E-4	5.33827865424374E-4	-17823.29547869261	0.0	-171.51747719928278
20928000	-18016.9539257873	-194.95740234623372	-17821.996523441067	3.1074953226493776	2015.3226416636521	49.59901679829226	1.4093890324575742	5.458999956950466	5.316381118206465	5.967902113717887	4.607626965188328	3.53103713207558	2.9788476298321633	2.8689674752273673	1.767586777874767	1.707570116782179	1.8382196153222077	1.4631797150025148	1.6955174398677764	1.4086599616780244	0.5433516312522845	1.3410535052132904	1.306577128205954	0.7730531395949366	1.5138674312220133	1.959519685521502	0.8912844991259153	2.103215521210473	1.8723700643913133	2.293365813875793	1.949062663347926	2.972190498206277	1.7554276810735439	2.128863852348548	2.763237117603472	2.999408739342294	2.508127081879508	1.2826523904905602	0.7695593993250157	-0.5067843432097426	0.024676487529889102	-0.732161276901208	2.9	9.045467228138996	0.2870240521661846	0.25862574128010324	0.24853685691895333	0.20581334963475897	0.06121862085718087	5.174672122127649E-4	5.174672122127649E-4	-17821.996523441067	0.0	-191.41336092402898
20930000	-18007.09006137166	-184.36864647390607	-17822.72141489775	2.927652276394446	2015.502484709907	47.84246633432895	1.3750228146695231	5.3055440675921774	4.658147071051923	4.833571453302724	5.3315969010266135	3.489084194270912	3.198278295794571	3.56766964989092	2.2881387644253217	1.5392000230865162	1.5924188452299097	1.0903187708710387	1.9456860115969037	1.5289715240696014	1.278725395788806	0.7608456763276432	0.3913190397776884	0.03443625307321052	-0.24078232988393114	1.0577127799753268	1.3299934750063191	0.5711774279924499	0.9074143662551417	0.8475557218488727	2.2516695538026292	1.8431804421134066	2.1486668171761965	2.6119766140221454	2.7895679429643305	2.2933318527262414	1.9782698317106617	2.232014537963074	2.2436539111024527	0.39185206573867004	-2.220125407814906	-2.362264567593193	2.9	9.045467228138996	0.28449177482738763	0.25658275566978495	0.2517432714167524	0.20718219808607513	0.07215843946021087	5.466344652753577E-4	5.466344652753578E-4	-17822.72141489775	0.0	-181.72125907485463
20932000	-18008.007500961397	-190.20379554966118	-17817.803705411738	2.9585478650120884	2015.4715891212893	49.0668936449913	0.8220891105018155	6.939696333228763	6.103829170277408	5.05366286332686	3.6324377323203882	2.6131153508077163	3.8082694651508024	3.0305346527285457	1.3271212700918307	3.2115340722730212	1.675208593688603	1.462215570619403	1.0592791221303692	2.224429568402994	1.2954364341964377	0.13096551831239067	0.6715073277675059	-0.534552664643053	-0.21928632755731864	1.4432567608856017	2.0039354105373848	3.7011133857610163	4.273863898387533	2.626897905300501	3.503052710462103	5.221411047806979	5.573319539005363	3.6339822010853795	3.660359976340052	4.555053113015102	4.27179832730605	4.554484605094634	2.979229958559655	1.2277628382631471	-1.8102663853567191	-1.8759837808833324	2.9	9.697963526621622	0.2972365874883552	0.24996738130718824	0.2533160420749837	0.19947998912947296	0.03582190135575252	5.427697834472856E-4	5.427697834472859E-4	-17817.803705411738	0.0	-187.97521920553015
20934000	-18010.178269898915	-184.66108656693763	-17825.517183331976	2.8977496828891662	2015.5323873034124	46.23798617215328	0.791923123618812	5.525693621719606	5.109404486073626	5.573656207300909	5.620116170759549	3.533281415240469	2.60055358242868	2.515107198086973	3.3312868491548846	1.9820344423006004	1.3224893872919723	0.4811983389535668	0.5966146568890378	0.9483945775534507	1.4139765505462814	1.3556914399326432	0.0662247617019347	-0.5845072822606006	-1.2035196810931976	1.2738708107263383	-0.6530306899441309	0.19143423979759966	-0.2294967047891916	1.199258719109262	1.6728062974459381	3.4467645966333587	3.4807737451297602	5.264006519807822	4.670470320788482	2.7399852990251627	1.544268193202857	1.872053727974306	1.074735055149393	0.45230320845705146	-2.4806063269739873	-3.0817729469107062	2.9	7.926051293362478	0.28596819058308165	0.25438108823347283	0.2598414978197598	0.1998092233636858	0.02230035098407699	5.790778947952521E-4	5.790778947952524E-4	-17825.517183331976	0.0	-182.86375512790462
20936000	-18005.02307251235	-184.4510552785662	-17820.572017233786	2.902841193384296	2015.5272957929171	48.757372173055145	0.3810922868551791	7.564896223021549	5.520991688303668	4.954477257344119	4.56581661295604	4.512577764489893	3.7484558757456687	3.5758118625421935	3.1654111212029425	4.26183784982606	1.6846767953225323	1.1784953513618064	-0.0037822707734353938	1.899820553920807	2.125306107335018	2.936923245299935	0.9547688269370311	2.760073866536759	0.20790369663152464	1.722554374082142	0.9044921965583437	2.84691522667081	2.909257850630888	2.4663344461126107	2.887559930799838	2.360641774640416	5.065822969927195	5.999355746783513	3.990647729066696	1.450172116854024	2.0630630566117314	3.392776555463567	2.1180576582559247	0.14435774334258988	-2.3168469145885555	-5.479495088713855	2.9	7.820186600917296	0.2890888794483396	0.24937117246146334	0.2525875448066402	0.20895240328355696	0.015233333086299431	5.207307738884734E-4	5.207307738884737E-4	-17820.572017233786	0.0	-183.50250662520872
20938000	-17998.71498335747	-176.81357665668915	-17821.90140670078	2.9049962453496447	2015.5251407409519	48.4357338382566	0.31153053691933574	7.564896223021549	5.520991688303668	4.954477257344119	4.56581661295604	4.512577764489893	3.7484558757456687	3.5758118625421935	3.1654111212029425	4.26183784982606	1.6846767953225323	1.1784953513618064	-0.0037822707734353938	1.899820553920807	2.125306107335018	2.936923245299935	0.9547688269370311	2.760073866536759	0.20790369663152464	1.722554374082142	0.9044921965583437	2.84691522667081	2.909257850630888	2.4663344461126107	2.887559930799838	2.360641774640416	5.065822969927195	5.999355746783513	3.990647729066696	1.450172116854024	2.0630630566117314	3.392776555463567	2.1180576582559247	0.14435774334258988	-2.3168469145885555	-5.479495088713855	2.9	6.220262553582607	0.2796613152045081	0.25479014801131356	0.2600846366310091	0.20546390015316934	0.013992065992911288	5.83046968605804E-4	5.830469686058038E-4	-17821.90140670078	0.0	-176.3728014300868
20940000	-18000.192164608517	-183.00149542992477	-17817.19066917859	2.912552245701016	2015.5175847406006	45.19315465125491	0.4891900255280051	2.7749214173885997	3.414797415310616	5.085551810362644	3.7426576734724453	5.443851423319356	2.732481952170087	2.975688183724186	1.4267232604686857	2.824279983565549	1.9108374085064024	1.052653111970236	0.4566597445594677	0.21006591725925128	1.1553408591287084	1.8165856513081693	-0.030339714002319274	0.27914712642205497	-0.05341439790365676	2.3159561250696576	2.201902993597461	3.2875944961229955	1.4480875303782157	2.065871949936816	1.9032420942356216	3.304146074173932	2.5414119444543495	3.9710520863660537	4.343457492436883	3.2554921992036943	3.4035816010636126	2.908926321335928	0.9570834769426931	0.28577729420318554	-1.5947508493357263	-3.6136574492282856	2.9	8.281718420066552	0.2884680905779868	0.2623371392458892	0.2437308700229548	0.20546390015316934	0.022053285262328304	5.539255901598736E-4	5.539255901598738E-4	-17817.19066917859	0.0	-181.6207446153657
20942000	-18009.482283427853	-189.54454921707168	-17819.93773421078	3.0662633846923772	2015.3638736016092	47.10114951074901	1.1542106693283336	6.258636055863314	6.349177791792433	4.346291532973873	5.327019121396682	4.996488513414247	2.8673810525831565	2.5372177016127972	2.257751835481047	2.5808329536193915	1.77568630701437	1.0058385612425895	1.4722900684384324	1.3181309514569453	1.2276620720119713	0.8920967937885997	-0.362717826883019	0.21038792831660047	-0.18596630024376581	0.21205556002541245	-0.20395283297768427	0.37286672823469236	0.9930868824237766	1.5389014793887772	1.1423231467308494	1.4086576535577926	2.7209738376532084	1.5474291712817858	2.006168724405029	2.4647710669316973	3.050289201883463	2.1636831609160323	0.5243992991246664	-0.39057309505349364	0.20208086474615172	-0.6931999413629313	2.9	9.126437419463386	0.2938275056685118	0.25385292886200844	0.2492469281314968	0.20307263733798311	0.06957842083373866	5.508475215694595E-4	5.50847521569459E-4	-17819.93773421078	0.0	-186.45287882721186
20944000	-18014.3015401602	-193.54210331952555	-17820.75943684067	2.9017248659349373	2015.5284121203665	50.37608426373246	1.4404857819287806	6.652683477190203	5.6384459794937145	5.54422186299419	4.1726575537973485	4.57016044277469	3.645160860690088	3.321145396161851	2.5965774037002456	2.51111754039886	3.0033895711547824	1.8254615535799277	1.1553280040102316	1.2751033717747222	0.9494384099082438	1.1477135159453984	1.664397308112644	0.6080926443393112	1.8718282788791714	1.6521656315656814	0.814992695846603	0.1830548719851911	0.4380776047732874	1.7889413849140503	1.2947147140918498	3.288725632181089	2.714782262289093	1.981010821604763	2.593738776597388	2.700311343264494	2.070364804215415	1.1363328521808986	0.27542896692866675	-0.9474610746147821	-2.8382686279892257	-2.3388575721132265	2.9	7.324746845441392	0.2899772265720001	0.2530898147817029	0.2528553676349079	0.20407759101138925	0.030915974453416085	4.8655698740951897E-4	4.865569874095194E-4	-17820.75943684067	0.0	-191.3923694255822
20946000	-18028.719119256548	-201.80528929754684	-17826.913829959	3.0257511254747302	2015.4043858608268	50.59170052383855	0.8358973851621915	7.120816658745525	5.161641029703513	5.132146496963284	3.6996584497423717	3.1260012731866187	3.1996488978806017	3.3690648217631702	2.5984485887203075	1.9688650339634652	2.133697780890202	1.505395209604639	0.9207945061928167	1.3014769508234487	1.381735545574893	0.16197496121184296	0.8266461928545923	0.7998154535510167	1.564712070481717	0.2727803695333643	0.11084726682014412	0.08816909255592631	2.692962943842934	1.9116028944347478	0.6028575845489628	1.6434144351844675	2.7386566207235035	2.4046830109538537	1.0067265835977852	3.7478400352845798	3.165453612125066	4.146112033419647	1.0971032238625156	0.8048365328352989	-0.7155541327959041	-2.349992095842822	2.9	7.324746845441392	0.29202781987583665	0.25646160851530225	0.25318200955220066	0.19832856205666063	0.01193265809832623	5.12016920005112E-4	5.12016920005112E-4	-17826.913829959	0.0	-199.86171136267387
20948000	-18017.15762700848	-198.31364031743325	-17818.84398669105	2.9946521551107823	2015.4354848311907	49.12165515593251	1.0269577895129598	4.6900196962819605	4.322590683714688	2.8558077343329806	3.5892763429979566	3.442365866612946	2.92156401595168	3.5884720302545396	2.5506957195291458	2.7470370567639257	2.2136529240306766	1.9458777832802756	2.3725658470031203	1.0472331275567908	0.5464050442747498	0.6213250120111933	-0.19620653665291715	1.4166901841628856	0.9335576605526805	2.7060852305418996	3.0138563943397467	2.556480923287992	2.1928238781529124	1.8745517248215209	1.8579599820529558	1.5471060825443508	1.951359780643486	2.1626339194464412	2.860088973039566	4.265037122458763	4.122972019871391	2.589884739970209	0.9380563775803497	0.5232201753751855	-0.528195383426068	-2.9922503009610413	2.9	6.584331264421733	0.2888413295008432	0.24926578854882112	0.2528516034238352	0.20904127852650065	0.04148678698933502	4.5271955519853957E-4	4.527195551985396E-4	-17818.84398669105	0.0	-196.4784386342253
20950000	-17998.277088270093	-183.27830618063018	-17814.998782089464	3.0809520726632806	2015.3491849136383	50.466041161051656	1.0269577895129598	3.4028635088072194	3.962235767625777	3.891694739501948	3.7002338683144083	3.421160788450079	2.95016927021371	1.9022317906455943	3.608149027714757	3.793413309044274	3.951310424951277	1.637819956676251	1.8732197939061237	0.8325851571839966	0.6275749731015393	1.2735453290776366	1.565771098458873	1.1209329496078002	1.4390365748116327	-0.24132936258938606	0.11477601368554427	1.1206652721788848	1.049356110617818	1.487947534603062	1.4747879562086528	3.5669008883659705	3.62649031857905	2.4281350538959865	2.3248115049085105	2.0333769461911695	2.63582794607958	2.502408101182809	2.1542571724520694	1.8505435755604847	0.11190695136582635	-2.821601130441534	2.9	9.072119580530764	0.2888413295008432	0.2501946478598532	0.25488100713604095	0.2060830155032629	0.026407273130245757	4.996238329051103E-4	4.9962383290511E-4	-17814.998782089464	0.0	-180.37108772782082
20952000	-18012.101993619774	-196.23696081720314	-17815.86503280257	2.9336886673359976	2015.4964483189656	50.58175061251593	0.7696153603070978	7.627863071225077	5.460041830384286	4.521546713295916	4.321691068092281	4.005222940198038	2.5625949570181166	4.805472294265294	4.303144089267078	2.5375434737065143	2.587361747665032	1.8126261571963007	2.5307552726287392	2.270680978996104	1.3813704483075673	0.5765908896182952	1.4257966362026218	1.322084591473865	-0.3091638048007761	0.23960208553820594	0.9558375663158604	1.156359660221649	0.7407706451074781	-0.6084305992614547	2.587762431556447	3.627949512785904	3.636923302532325	3.223511320467587	3.160710202861008	2.960501298834102	1.3355480627192857	1.5927199194611792	0.5234354917083408	0.37750273990724525	-1.2947399958443317	-2.9008717702412024	2.9	6.621637455525051	0.28961229256041143	0.25260400316137077	0.2509564104765651	0.20682729380165288	0.05901235527888899	5.175101906916313E-4	5.175101906916316E-4	-17815.86503280257	0.0	-194.76398099288556
20954000	-18014.434598047486	-187.9214750409693	-17826.513123006516	3.0253110943306014	2015.4048258919709	50.12480990499683	0.9513849880155562	4.035952503349356	4.790227160055553	4.538866391664546	4.7346315796048195	3.87027722768188	5.210656196280714	4.47417741397315	2.8308190406758036	2.808996687555336	1.4912891005814861	1.2811008053484536	1.6857558745212042	1.5925072782444065	0.8241182595898584	1.3370925080158569	0.9983654159008322	0.5681845885203547	-0.297577148983425	1.3068564228935466	0.7607050337094776	1.208323957395598	-0.22710519324172584	1.598997480984043	2.296748459793134	2.5067522653313534	2.6256607787011705	3.0626872133948377	3.5696583355360443	3.88994734935235	3.9480174859971062	4.836924242003995	3.2467669874895964	1.7371847146683115	-0.9783738923137685	-2.42976453172755	2.9	7.555136355572947	0.2848896485718926	0.25507483084595806	0.2509564104765651	0.20907911010558447	0.030245727703603252	4.989551218062663E-4	4.98955121806266E-4	-17826.513123006516	0.0	-185.7725828699976
20956000	-18023.52510250976	-192.53058997547748	-17830.994512534282	2.9869601188003765	2015.443176867501	50.10159660200283	1.5439903111814635	5.356273263139455	4.39286552086373	3.843548282635442	4.362610087809293	3.0910191601650414	2.8265736139768234	2.5336649325692955	1.8856243215171204	2.1656104463986963	1.713176600118957	1.7873408846902272	1.5181820848485188	0.35482951639209875	1.6174441759206375	1.770249240904858	0.7776519182533006	-0.06357907827838874	0.13470864263192028	0.30737271096606694	1.5227682370289206	2.3092501200124866	3.232366131321882	3.3065227178121477	2.8069382388917674	1.7342768124042136	2.3688189939527975	2.6167443631517164	2.430724576748908	2.1939310076739895	2.5704458078190657	2.859117928503198	1.6103228134304266	1.298487965333509	0.6793119326246698	-0.8897230675264605	2.9	8.59076136721878	0.2903481194665977	0.2612338651273822	0.24872372992946315	0.19969428547655707	0.02407702638037909	5.205989670470454E-4	5.205989670470455E-4	-17830.994512534282	0.0	-189.8503086798004
20958000	-18021.44745484915	-197.87327585511267	-17823.574178994037	2.9853677757666834	2015.4447692105348	48.525958565721325	0.578968527653134	5.535680825438348	5.079366673191507	3.4450711867574166	4.424242872270827	3.6833504599570563	3.89971883062104	3.7604619279794407	3.170210003869715	1.7253676497096297	1.8741002817587002	1.9025971925484024	1.967708669988067	0.5392650256757905	1.0603963402541132	1.5997425054710157	-0.3810558677464626	-0.8640647498218843	0.19863103774863172	-0.1451473593717404	0.884833079930682	3.1990758144254263	3.1905004308639917	1.4379805245382529	1.131673880813759	1.8959445559009365	1.3324184247521638	1.7363152932532169	4.445731631867255	4.166358575792938	3.5494257340459696	3.4190150408166367	0.9145453663355303	0.7456817810773816	-0.37409958679053	-2.900637198434811	2.9	7.173179237270313	0.28886926485485565	0.25268795732986543	0.2565723709178699	0.2018704068974092	0.07766331243328584	5.024122386790859E-4	5.02412238679086E-4	-17823.574178994037	0.0	-196.37902646126017
20960000	-18021.86227900241	-202.8166768863291	-17819.04560211608	3.023922137628513	2015.406214848673	48.11762523342154	0.43900798822973913	2.715274173083517	1.6536648262034748	4.188578322498095	4.129082398171052	2.801347351674095	2.8189740606075033	3.9609737783415055	2.73397976853171	2.7768469546894643	1.8691074224515747	1.0623345644261617	0.9180996080267046	0.5842248164580095	0.6207122558867325	2.4283678745877317	1.1401088411315623	-0.3941941229880236	-0.28681362519614245	0.5907204937556679	-1.7059536083294202	-0.3633148435748448	1.0351368627676534	1.1621306756391943	3.047814955843086	2.975218398772734	3.104245372627607	3.765793244944505	4.907147459308745	2.111346584658778	2.2221434221940894	2.2321660897319937	0.7603803618996212	0.3236837986848688	-0.5646978032120845	-2.730836626783308	2.9	7.089676342533866	0.28886926485485565	0.25500993971488345	0.25425038853285187	0.2018704068974092	0.04166601636495423	5.801422256992133E-4	5.801422256992131E-4	-17819.04560211608	0.0	-201.4309546195455
20962000	-18011.65325593615	-192.00984749357244	-17819.64340844258	2.9754604797347386	2015.4546765065668	50.685134981859306	0.5508604628735587	3.6365076553329847	3.8325429163614917	3.4322775317926975	3.6591532610904642	4.331023217817904	2.4790004757131907	3.025498104212023	3.1588580602932543	2.6395131209769556	1.461714258623378	2.3573074199527	0.7765104650657826	1.6169486611007977	0.17257551051193254	0.2975443427801558	0.4171812123469741	0.2658945664789164	0.29831044524187317	0.8831817675008296	0.9491233872796361	0.9528142619832047	1.5760712590429975	1.419246594573274	2.097922762472959	3.114120756981897	2.713938685476205	2.4359771628011444	4.993761785317356	3.553462887941594	4.836075508153453	2.9734161322760255	1.2421348557268672	-0.794626873612375	-1.2251923110720766	-2.794310827509661	2.9	12.334457759989526	0.2833648637001924	0.26003599868650357	0.25642113464043653	0.20017800297286759	0.03693897358533929	5.719012485657527E-4	5.719012485657523E-4	-17819.64340844258	0.0	-189.6618941110639
20964000	-18013.017021104213	-190.33639317912397	-17822.68062792509	2.9620229749651314	2015.4681140113364	49.47921658971795	0.8221946817065376	5.339773458409264	5.50249735480611	3.4435436125945067	3.337301733148726	5.690720146797956	4.354480693874521	3.4972852054482493	3.1041323901953164	4.040965087139378	2.4437580957782297	1.4187982628793083	0.6947253985329518	-0.03743926000477457	0.9924159806712496	0.5942475252664576	-0.187311596516962	0.5250871065762273	1.8413170707100734	2.139102781327722	3.6791159586849087	2.752050169064042	3.5782061409450385	2.232519898209693	3.59228483340135	3.3374198753083304	4.771192514044075	4.902831155584876	2.9024589768357076	4.120795214831409	3.3833014684503975	1.9519196788375524	2.7382656310247775	-0.7324971156689966	-0.9640846303010163	-2.8588075364444103	2.9	8.09884920511396	0.28740449465076584	0.2571545682600354	0.25404685860485765	0.2013940784843412	0.01606498443106705	5.89764780698833E-4	5.897647806988332E-4	-17822.68062792509	0.0	-188.41449316265619
20966000	-18009.537814995358	-188.6400972415699	-17820.89771775379	2.9859949752156885	2015.444142011086	49.932927997390635	0.569422491223221	5.804929997945228	6.443214740086954	4.435730713652136	4.724237637341984	3.4856930130377006	2.8587051550911036	4.461445629952046	3.114141172338044	3.272249952017992	1.9491258122037278	1.3651044727301938	0.9906773149322761	0.13537487850785324	0.6970683046288912	-0.195386079304059	0.01670592656950229	0.22548518194924305	0.08926338277498186	0.9044947612742248	1.0230438232996506	0.20494705979097316	-0.2049415482131508	1.7145975007918097	3.513914217946292	2.770807555355173	4.76608911941345	4.475060323727227	6.375264983060115	6.334586333597268	5.323220624631464	3.95830067591153	1.8056603928665504	-0.10054381783806127	-0.30525517156345877	-3.1423572992539897	2.9	8.549106090556968	0.29491570072894213	0.24596421368213314	0.25541149664628093	0.20370858894264396	0.01371557186626209	5.637274073104862E-4	5.637274073104864E-4	-17820.89771775379	0.0	-186.94661359838216
20968000	-18022.593187204908	-201.7439229956339	-17820.849264209275	3.014290746002498	2015.415846240299	50.0791940966487	0.7289274855523548	2.0248122077448416	6.4676451031585565	5.512231703964372	4.032362125048441	3.4377321601922097	3.1602132823578915	3.4100153913276214	3.212537850355681	3.7011347052585672	2.4550997918309965	1.7368657015703064	0.9121641974229083	0.47188864532950303	1.445447653486451	0.9671993606511318	0.6278233065942537	0.22699025588619814	0.5236478419754145	0.9806465796029387	-0.05942659614832446	0.7621759648729924	2.1578497608808505	0.6375933233740338	3.3481254271552774	5.882833622901122	6.20163798408365	5.892739480910821	5.286631796739352	5.019361861121973	3.0626479443496035	2.5735000824403165	1.88752050898314	-0.058479695638746776	-0.28210852336308034	-1.690853218545106	2.9	8.549106090556968	0.29535149235484454	0.255606986078321	0.24891765290644843	0.20012386866038623	0.02088451039959207	5.3656645613799E-4	5.365664561379899E-4	-17820.849264209275	0.0	-199.69072912277778
20970000	-18029.11295382908	-205.07207560937044	-17824.040878219712	3.050037118614679	2015.3800998676868	50.332271232672404	0.9559351827550032	5.660737585456251	7.076571388986717	5.195064803542968	3.7203875287273824	2.9571087711882487	3.8054952423628623	4.632730842574693	3.460534085148825	2.1009972214000388	3.5573244849953656	2.0769747186622194	0.40143766098140093	1.668892133789703	1.474610837351459	-0.045471407027000976	1.0816633051764488	0.3451338526229354	-0.5253211221800023	0.20704768435382648	0.7133256745288091	-1.7947679531302163	-0.8503407337916269	-0.34413438722044765	1.5956502912441728	1.3015377524282385	2.554671298971898	1.7458119547142976	2.254979208944979	1.2237205761518037	1.0682822381075812	0.9972731464167335	0.5819388186127774	-0.00793914552555447	-1.111083555532554	-0.377272453434529	2.9	7.7877718004368015	0.29504896476412235	0.255606986078321	0.24891765290644843	0.20042639625110842	0.049553873202346714	4.903052061772183E-4	4.903052061772182E-4	-17824.040878219712	0.0	-202.6891800745485
20972000	-18044.22119138625	-200.47368340689815	-17843.74750797935	3.1579157813757757	2015.2722212049257	50.69636825023524	1.3907933958515202	6.036166246254746	5.419997488559796	4.296137126606004	4.344191703872257	4.519858795963836	2.7171181835117197	2.592026338589177	3.0078588189269055	2.2961147661088583	2.0239758560092795	2.1194977557503623	1.3206233332269761	2.6407069307410467	1.2885077337707536	1.074512111581929	1.2765464560474444	-0.9365367027186648	0.6148483311242727	2.8824736524985024	1.945803722148916	1.2229000076180323	3.2601438687353985	3.317725458453164	1.918897613043851	2.268827495148847	1.8490365745425286	3.362110325511406	3.492957274992062	2.905848986324055	2.232917853654686	2.159973340826832	1.540516774352658	1.7142747635009663	1.163655147349119	-0.7832240068565961	2.9	8.039668483855271	0.29201126944419664	0.2526069536637921	0.25293384702279603	0.20244792986921542	0.019733200517982018	5.235325066183564E-4	5.235325066183563E-4	-17843.74750797935	0.0	-196.7127969581133
20974000	-18014.102894107076	-190.16738025119594	-17823.935513855882	3.070860762182848	2015.3592762241187	52.818427371340725	0.7069871736941663	5.965104771770294	6.787847282756407	6.202430057880733	5.300497518897128	3.361534904264204	3.2183686326329513	3.7369781071778103	3.01456903408107	2.771222763595164	2.470648141031392	1.4625054604349885	0.8712831910053471	2.4799728531707363	1.750814215395108	0.6482220455410329	-0.3144627484181615	0.6204932893944246	0.9190536297596088	0.16182931271618406	0.9146661616306068	2.168757179290508	3.0336947641152596	2.357225646142376	2.8151817263745107	3.2399137690115425	3.8526795009698684	3.55845759636636	3.0782276554339387	4.020571246495841	3.8562894160330696	4.362955227255288	3.9548425575236963	3.22841663294296	1.2088669193606547	-1.411001521879152	2.9	10.91547215618438	0.2831376710383356	0.2526069536637921	0.25387239683203766	0.21038297846583484	0.034392177592481164	4.4907382349310403E-4	4.4907382349310387E-4	-17823.935513855882	0.0	-187.43538345748465
20976000	-18010.935252769126	-186.7865458088596	-17824.148706960266	3.04249520429578	2015.3876417820056	52.68763953514873	1.8140776102132454	3.9107844892513017	4.850147975466899	4.15767196386353	3.609505652354993	4.893430337314176	3.886080703395096	3.82717360033884	3.0330512296418513	2.3113903435739793	2.3848612640996905	1.81289636532844	1.1664476712020826	2.100528366521556	2.1218908580916542	0.8808487484189739	0.8132764180303221	0.9483713392042412	0.825675747009704	1.34272638700307	1.001428445430795	0.9981110727072204	1.5160855619362035	1.3455560597950447	1.718294742914925	1.9058909911397586	1.5229937662758868	2.185625808534014	2.5574536324853074	2.0818341316512536	3.050182101075317	1.8659456879917378	1.4871494763082347	0.26971639519323987	-0.4047296103234107	-1.4795936129762457	2.9	8.09832532587546	0.282856844780572	0.2558063311243243	0.2554269161961076	0.2059099078989963	0.027046549677717087	4.684992411697863E-4	4.6849924116978595E-4	-17824.148706960266	0.0	-183.8365084396374
20978000	-18008.72925286867	-193.95006176187243	-17814.779191106798	3.0616622121959645	2015.3684747741056	49.80538941779672	1.7782611184342179	4.391427111959653	3.765849174358039	4.131988032925916	4.401117941773504	3.600820397363955	3.13496677876454	3.0927285646081613	3.2219552531266515	2.280596481748078	1.5061023454927092	1.102018960665111	1.2938509938901996	1.4063044300238923	1.8101372945975105	0.4494906556664372	1.508618535066955	0.5179723274080058	0.46331533869191954	1.0733862890220025	1.1704574839757296	1.6798900105143173	1.8454540322169435	1.6553136874219714	1.4153461936528022	2.4632931921321504	3.9554420316950973	3.43873886695274	2.8973399025070994	1.928250032721926	1.9424897136670658	2.3398218487864613	1.3007580619454546	-0.22657244990645029	0.5051525448685816	-0.9625250763227998	2.9	6.477320359160292	0.2927187171624571	0.2545891931712933	0.2500344942789726	0.20265759538727723	0.01645701711070822	5.185682376464577E-4	5.185682376464581E-4	-17814.779191106798	0.0	-191.19500205337678
20980000	-18015.39119141625	-195.2266399738438	-17820.164551442405	3.0210389005684815	2015.409098085733	45.95377463208468	0.9735487441168118	5.8961491623732005	6.784894903426441	4.560578896962792	3.193598953708159	2.6866278197653637	3.300518028459095	3.2009361910077487	2.230989964969555	2.5156746878705407	1.1355433927368184	1.4097318686811915	1.4639437489049665	1.368599418428185	1.9806284818464597	1.6419322816858997	0.43168302877702786	0.5322745632174429	1.4205385575588347	2.8006405187856482	2.254235008413454	2.6690404901097624	1.344977478593691	4.233283247612976	4.497194969707715	3.878736448062038	3.860705745498424	2.987769818122905	3.216347200304534	3.0799623354282986	2.3533973716882457	0.45829051632189677	0.22191232075175904	1.3208434864841694	0.008289939027223664	-1.8541463588554814	2.9	6.865877228027939	0.28778485070102744	0.256515121421592	0.2500344942789726	0.20566553359840825	0.028055121098919326	5.411167161484804E-4	5.411167161484803E-4	-17820.164551442405	0.0	-193.15395394625324
20982000	-18018.392974161034	-198.43385220540935	-17819.959121955624	3.068027724920765	2015.3621092613807	48.99906209510139	1.2242086730974815	3.8997301746297115	5.005425297648684	5.180521520525603	4.277745523246203	3.221490229617925	3.5262394387454856	3.841692380186695	3.551935279524306	1.8723083739303503	1.4279227182386367	2.452466459199968	1.6730651440083786	0.8323653576720176	0.34614769400648776	-0.20610244373444853	-0.6636962095243804	-0.9799540655427127	-0.48825521877452316	-0.35868116187575616	1.8366347553266316	3.1788281159522227	3.4897091675923964	3.9345643649788515	3.4861474059474347	2.5071894195264144	3.2947823766497146	1.7840077113618658	1.9920294055056158	2.903878642628195	1.715274671257635	2.1034321286306854	0.18637668741872687	0.3716093222198096	-0.5793395884479888	-2.024118553874832	2.9	11.075598709792374	0.2928722562086424	0.2529013131929615	0.2536483025076031	0.20057812809079334	0.006442689502721107	5.727245981728247E-4	5.727245981728245E-4	-17819.959121955624	0.0	-195.03901402416312
20984000	-18015.33544540988	-192.431960099873	-17822.90348531001	3.082621840422002	2015.3475151458795	46.19904369890491	2.307951868611136	3.7030440769984367	4.412787608626263	3.8371497200084983	3.913028859217816	3.707988010924527	1.7643218874422308	2.7984178542573535	2.7610119727196514	2.440363435419564	2.0928809461432794	1.7918157816797018	0.9919073319047047	0.32339625028871766	1.123434214942153	0.626725445783074	0.5611024675908409	0.2550175583482589	0.1633940455370842	0.8238380148836191	0.5799006285465846	0.653609404089136	1.4461207255705588	1.6902535159659027	2.538610451041902	1.4682022292797974	2.2526360865996855	2.045102903705944	3.1623356051902234	2.440424734596472	1.4482116168725216	1.2678335776791718	0.46053893115464756	-0.339296044286118	-1.484609301132226	-0.7921608530561771	2.9	10.239013575300577	0.29009640862566244	0.25983881338912856	0.24948664989441602	0.20057812809079334	0.04750446109372214	5.446153936112132E-4	5.446153936112134E-4	-17822.90348531001	0.0	-188.35258090398685
20986000	-18018.239388703296	-192.35179216905095	-17825.887596534245	2.9128056642349494	2015.5173313220666	50.30727033089931	0.7420937276114529	4.236601714403012	5.271296041508183	4.360838411521852	4.643094980382903	5.129857619981419	3.001036261150904	2.4364513872981735	4.6413502397345905	2.35584318696419	2.883213483816861	1.1336245606968114	0.5534174907545695	1.2844067317826338	1.676733264495069	0.3248647199659861	0.9851976180753994	0.6243298341726408	0.9417231080500874	0.4833107664725818	0.015070662528076872	0.3470583220200974	2.9929100497734327	3.0211255064786213	2.894747076100706	4.179243724419585	3.5567510232700688	5.292458144231729	4.1211617231811	3.634983911631997	3.0129951811360502	2.7132309034663473	0.7402820051557494	-0.9497882698011573	-2.2911522796749915	-3.8851644337834035	2.9	7.6750142548612335	0.2870965814684844	0.255795631621244	0.25043057058958823	0.20667721632068378	0.052221816680249646	5.377217555202223E-4	5.377217555202222E-4	-17825.887596534245	0.0	-190.68890244888917
20988000	-18029.23951674416	-203.80137994072004	-17825.43813680344	2.921242618800597	2015.508894367501	45.973698709285706	0.5135418414188653	6.26580805997152	4.768209450284333	4.670609173227719	3.907578808287757	4.185563029607159	3.3778811029370197	3.146532727000607	3.0336958301869164	2.2742443840080857	2.067259103534339	1.365620142439924	1.1858247732674645	4.456361576330535	3.5634539319731005	2.3652101662137355	1.186209040219211	-0.44771527280951756	-0.16599158453411517	-0.45172685854319966	-0.3155384911660921	-0.06423119631801755	0.04349137126300917	2.319687094751358	1.157875179221913	1.403820926879112	3.77725573004616	4.880481069726826	2.537523152360724	1.8087224670442805	1.2964758356334307	0.7609719480458219	1.1619299596063386	-1.551732076588495	-2.0870932141488487	-3.500871876642932	2.9	7.292772278568886	0.2884017666815426	0.2578621651358327	0.24848515550131117	0.20525091268131396	0.0741587416665125	5.772236021427865E-4	5.772236021427867E-4	-17825.43813680344	0.0	-202.46045507045372
20990000	-18011.9670858949	-187.7595134930319	-17824.20757240187	2.9137189222697497	2015.5164180640318	44.58548786000643	0.9641289849298682	3.184623517848569	4.933817866475871	4.153587999135226	4.017491470781396	4.404578769934507	3.052772772779293	2.561538144952626	2.2863224743607127	1.375258405404931	0.9485477885709557	1.4860129753496363	0.3592879404516617	3.904647854545344	1.704763111280506	2.1273966187118205	0.38157258519747317	1.2813381204460301	1.143569531714074	0.2928393159064271	0.6639769237286135	2.2879024410185016	3.4512492243913018	3.001829192487823	3.723968198729133	3.039249721996583	2.636808706817789	2.4562831265232954	1.8124568763584166	2.00977423860966	3.370198994608039	2.3722450808012567	1.050809948816256	-1.3146557044052296	-1.857537305161878	-1.5168146201331538	2.9	7.8574731721037745	0.2884017666815426	0.2614670990147089	0.251764652215878	0.198366482087871	0.0336601433337703	5.942375453906034E-4	5.942375453906034E-4	-17824.20757240187	0.0	-185.72243712352247
20992000	-18011.19243181012	-188.28041681143281	-17822.912014998685	2.9466146205528894	2015.4835223657485	43.73095000269965	1.8790807884002165	6.0921697677503985	4.681789422617602	3.629406194969169	3.743344717495794	3.0220551906192625	3.1195430541987634	3.456812162606902	2.801981794883935	1.6182019097267917	0.5076726837631333	0.40369552356994876	-0.21983953080384022	0.4694661622365176	1.560945382814967	1.993421797824543	1.9240458448847617	2.1218525718806234	2.511565785073702	1.6170573456185235	0.6994410022004267	-0.4579784931063706	0.008775384158991373	1.0400470578655037	2.184228820239875	2.5233107799676913	2.4597408262827654	3.813511911006061	2.4821542454107464	2.586446003106708	2.4806792859269717	1.4594523578130636	0.38788308019057727	-0.6057032594604892	-1.2805717580889788	-1.361761940993329	2.9	8.086892298234993	0.2894904970832133	0.2545499500197115	0.25219857954138636	0.20376097335568943	0.06025573095925624	5.718083612031569E-4	5.718083612031568E-4	-17822.912014998685	0.0	-185.44093862935864
20994000	-18006.64605738017	-189.5292539822615	-17817.11680339791	3.1510021444192993	2015.279134841882	46.5951473583855	2.056989584526685	4.465129203809256	5.503228707014508	5.240195912374867	3.891258486789346	3.340498410565587	2.2030747919200726	2.3642288484479277	1.851680123803193	2.057194838083396	1.3268244675374297	1.0161981249562166	0.8706561473783015	1.0888662155446622	1.449706547345098	0.2715857629044402	1.1595297006020013	0.8593790784607569	0.7126519870511722	0.6483969591095091	0.7917661496720124	0.1909296456057098	0.3087473481646231	0.7612859911404313	0.873984593218552	1.0333676172293376	1.3039664586813169	1.9799348589378654	1.892572869936746	2.024572315851678	2.49219030690753	1.2528118651644946	1.1201532832793664	1.1264122777242973	0.04986917932509015	-1.4037969020074546	2.9	8.10904918559345	0.2871984072014432	0.25887556004846296	0.25005738143724515	0.2038686513128493	0.03283656464203437	5.411228868299557E-4	5.411228868299557E-4	-17817.11680339791	0.0	-185.35675017546808
20996000	-18025.291978313784	-201.6620453383786	-17823.629932975404	3.100961600889588	2015.3291753854119	47.12320452157807	1.2733609884149042	4.146429743344794	4.609086054873644	5.6583213050775045	5.320171037689412	3.236206628470544	2.7062834637868627	2.420846186418126	2.153422442035858	1.4046060974682741	1.5599971546848348	1.620043025109923	1.9864037712342293	1.6669576997092956	0.7931923936287322	0.2391405709321246	-1.2399763728499011	-0.27774693760245184	0.42504201423260446	1.1069666907604296	0.5655015293072228	1.6917968474933938	1.3233846220407623	1.3824606064451743	1.3960065724052448	1.8091247398781864	0.7053625165579493	0.5631802929713512	2.1680128033495922	2.162301005403472	3.191799255113016	2.3149425146671496	1.403423552270484	1.0042708489027006	0.2391195042437142	-0.8003679687531908	2.9	10.454381876967048	0.2904314447416756	0.25718597729683357	0.25324963234865755	0.19913294561283384	0.010661025581073735	5.55012439946592E-4	5.550124399465913E-4	-17823.629932975404	0.0	-198.05599611024564
20998000	-18010.39108853857	-186.63660195608367	-17823.754486582486	2.8813155889807454	2015.5488213973208	46.93047158414642	0.8276666224772958	5.760617394227962	3.6355700190265736	5.1388184622822966	4.89554707396877	5.1817165827510685	4.154316357682867	3.3924407431616563	2.595791086794535	1.0914242588239988	1.038399656654419	1.566868827874419	0.6153091538406162	1.50929349323011	0.9618739990213047	0.8308346441258193	-0.06223044103177544	-0.7609496739697854	1.3967445234991516	1.3051556848670756	1.8869159478553001	1.2114297913111272	2.293606523103894	1.9248251013088256	2.8600304951286395	2.7331780078002277	2.4720808855471232	2.1114227440005986	3.6656884802777245	2.827304018648133	1.8293745076978236	1.5936330145106785	1.5434075126813736	-0.7582042696816911	-3.2455171542033083	-3.87610462519129	2.9	12.266533466672495	0.2909581769198467	0.25618963489227997	0.24890258473025953	0.20394960345761431	0.0033191104322914918	5.417532396704554E-4	5.417532396704553E-4	-17823.754486582486	0.0	-184.07068604021768
21000000	-18006.138606634722	-176.2501593378587	-17829.888447296864	2.9101193525402276	2015.5200176337612	46.57173420275001	1.7039036633829232	5.910873570693619	5.547467970000949	5.175902640913447	4.907701859965271	5.595330807935085	3.38769676938644	2.619640378935139	2.638861576797208	1.8274269959088083	1.5597122000610402	1.4031945459341422	0.9230757710431712	0.5605199787480445	0.9561430394545474	0.7389805236834734	2.185462955690561	0.7174232179479365	0.10914967659324776	-0.18925575245523696	-0.1402362638100535	-0.7542595007462003	0.29612958376206855	0.9402373474771681	1.681687094175083	1.645587708959736	2.712042140790673	2.8563714922567267	2.0314532529325584	1.4388309093189804	2.299296560975217	1.7351490942305867	0.7160031673364223	-1.234447014381771	-2.2419972996218402	-2.76893364527239	2.9	9.142177401964954	0.2909581769198467	0.25618963489227997	0.24890258473025953	0.20394960345761431	0.03051078519560829	4.937074886260124E-4	4.937074886260126E-4	-17829.888447296864	0.0	-173.5079820556033
21002000	-18022.51808729797	-191.95328715708936	-17830.56480014088	2.933323104608535	2015.496813881693	45.42487755475904	1.3418762767430814	3.1740396876483183	3.3918061302825717	3.3631270689457557	3.763871795353477	2.7354546522390857	2.7331266243698535	2.4163744151574797	2.1009013545037996	1.466699822369139	1.2071918523372869	1.7242469673657306	1.9162933748599966	-0.38982052138399215	1.2145483618602504	0.620923888050458	0.5180721133517947	0.044950751762005414	0.9766098899788802	1.8281789213631838	2.8160406629348342	1.9108592608442598	0.2005181567612484	1.2884803902900863	3.381087481707377	2.7561152018886683	2.7593732948691194	3.123470113770912	2.117937695438661	1.8797113836705739	1.9703424047581914	2.259999601632972	1.7731400473561676	-0.2201204090159472	-2.508447172262346	-3.6414728094187367	2.9	11.121403544273486	0.2802535682524564	0.2670504512764664	0.24890258473025953	0.20379339574081817	0.04417805579466465	5.653652354059982E-4	5.653652354059982E-4	-17830.56480014088	0.0	-188.95704318406334
21004000	-18002.598647635674	-187.20190550921913	-17815.396742126453	2.977106600845988	2015.4530303854556	48.273982663281075	1.2029871398353968	4.683678063685814	5.491373920222083	5.536905717345643	4.165278883816136	3.7552035660379666	4.69275004484261	3.4883535069194815	3.010616599878157	2.6841944947889766	1.618556353450715	1.3135100399883977	1.8008945971477763	0.20290748081411847	0.45227515895961823	1.2844015987427542	1.4458056233644077	1.4226768409480974	1.1920626791090159	1.1960202690635109	1.981089932300784	3.4839006914718684	4.359909130656079	3.7588576598371763	3.990214447964318	2.9630918233403554	3.927926281847846	3.4806256434874827	3.2672978070968424	2.9580438952840833	2.867091974467441	2.221498030408749	1.3094551152216969	-0.899483409345054	-2.527288496286291	-1.164845202879401	2.9	9.752253814408704	0.2802535682524564	0.26196717717577406	0.2539858588309519	0.20379339574081817	0.027952299994919362	5.070572623423483E-4	5.070572623423481E-4	-17815.396742126453	0.0	-184.57031017682874
21006000	-17997.68777158532	-178.18987907430935	-17819.497892511008	2.9082618369793107	2015.521875149322	45.864286663424146	0.9765461028822777	7.523276558650771	5.487531835911277	5.163421994528764	4.413418801185237	3.86616933940745	4.312384351652265	3.1968690989438624	2.3815263326366187	2.976733662313017	2.140459020252894	0.7633046599617914	1.1110443845132076	-0.4984309696117132	0.7812845201276956	0.6157721765725459	0.27752779053998256	0.6022982725403405	0.5062514372392766	1.2499882365100516	2.030829581351781	4.3748676225010215	3.4215402646024557	1.5033404096787102	1.1329545256809497	2.254913477023423	1.9847108111521505	3.520298535462013	2.587429511724418	2.5999200616898643	1.753494869364395	0.7922265892745396	0.3075729194798066	-0.16319080667249702	-1.9981425320587851	-3.3999357952544242	2.9	9.024936849135988	0.28524239130098944	0.2535496741333429	0.25736178549488853	0.20384614907077972	0.0662684149041715	5.793322087329616E-4	5.793322087329615E-4	-17819.497892511008	0.0	-175.8654463377614
21008000	-18012.02450615307	-186.47543473974716	-17825.549071413323	2.87750822236597	2015.5526287639354	45.83225878759078	1.1735613147041581	1.422905431154259	2.2992038557331447	3.4465680546048425	3.7205452313677423	3.4798870609333017	2.779502653824513	2.6746556348153723	3.307661863035413	2.1212911342009604	2.24655129336092	2.550661697326917	1.4427921558577008	0.3796990488081782	1.9559413679863313	1.3369245333913427	0.6048239333198425	-0.24350025351498378	1.7938735257733303	1.7080706293690429	2.2158460961346886	3.1331420810095088	1.5635341808538257	0.6093362227973169	0.6695961624325735	1.8323273762335477	3.3116270243285175	4.020574257698684	3.0064330975989977	2.5407100812003214	1.9751722906360927	0.46226919710778636	0.4662515949470193	0.20580868584425277	-2.270066062706526	-2.2878584874397663	2.9	11.919470460141817	0.2846026412862226	0.2561594341933416	0.25736178549488853	0.20187613902554793	0.04801281684757199	4.8139862282583546E-4	4.813986228258351E-4	-17825.549071413323	0.0	-183.57415971041974
21010000	-18033.430597478284	-210.31303998311392	-17823.11755749517	3.0904611479811983	2015.3396758383203	50.475862315832195	1.1670371058807538	4.36492899457349	3.8867841164859214	3.7027907187304088	3.5334828365677144	4.373184083805835	2.702035246528843	3.3189640700633416	2.1780638104402628	2.1502938324612675	1.750328232850082	1.9331182507726137	1.393301459225341	0.8387019141286479	1.4574747574368068	1.5845861167058024	2.4790450087510774	1.2026630539458867	0.11724322174415319	-0.12452552415419005	0.735346137638013	0.6905123124304551	1.5240704466940476	2.6435190878005774	2.297967180787586	2.906936417974447	3.394706914409295	2.9910468772194028	3.8552150176203033	1.5098640683843667	1.4637162583439878	1.3267035642078577	0.5709465682622086	0.4806432730324449	-0.8091648697681507	-1.4187476318822754	2.9	8.232919960949143	0.2902435432163467	0.2538268277451707	0.24870621538166923	0.207223413656814	0.05575535340487864	5.121593202521329E-4	5.121593202521331E-4	-17823.11755749517	0.0	-207.29675070560248
21012000	-18014.249434054364	-188.506181894689	-17825.743252159675	2.930229487600624	2015.4999074987008	51.45711771119994	0.6695985807422022	5.378071507704558	5.155048384343037	5.90900846921542	4.900979407315101	4.268642441182227	3.8700674707169305	2.067297169051782	2.4761916142054488	4.308327365824791	3.117438038469925	2.452151358346649	1.0713166240840994	0.9929539832016618	0.6792345133954117	-0.28891215596269787	1.1220830830460784	0.02225007298036634	1.6680933607093373	1.192163811063866	-0.04628470780777583	1.5272059670641864	1.0156490166187013	1.5202515463242756	3.2210614711800476	4.792180952516771	4.192289364576726	2.971594239426591	3.167135423011761	2.462618491069649	3.2745022875132332	3.4457776625131062	1.986180298149231	0.4877872798610817	-0.8872476706915178	-3.387932061888391	2.9	9.401738921361527	0.289787460799373	0.2538268277451707	0.24870621538166923	0.20767949607378772	0.06435018153389965	5.141176410913617E-4	5.141176410913619E-4	-17825.743252159675	0.0	-186.5885751919611
21014000	-18017.60327755812	-193.90858863908815	-17823.69468891903	2.93866414319242	2015.491472843109	50.60901830099368	0.6750700766181978	6.185576819585563	3.996277732489135	4.466326864322196	4.375439184130281	3.7420041041498915	4.061213149172249	2.6157175787060245	2.5704268327980038	2.5647757206844304	2.799916017116246	3.0992333138410153	0.9195555183820328	0.8808528997050028	1.1073452335496334	0.3880038866440071	0.5236206941874304	0.15151719041054362	1.1845503799372	0.4438521810354738	1.5008503158358188	1.902005353177866	2.031575369291946	0.6114775709788847	1.0810588599883266	0.799548176266718	1.2575414508630545	4.008449944465505	3.814364965032291	5.021468820019152	3.8890654411099415	3.9046664054730584	1.933298961945103	1.5069462295004183	-1.5689742623831102	-3.671078547401879	2.9	6.927158155134964	0.2870789421096041	0.2538268277451707	0.25635404275449963	0.2027401873907262	0.028538686313999435	4.846481870392205E-4	4.8464818703922055E-4	-17823.69468891903	0.0	-192.58285480413173
21016000	-18021.129889888423	-204.0049185024031	-17817.12497138602	2.9691365092913493	2015.4610004770102	48.984925506267075	0.7744510340120618	5.784758441121181	4.552893554694726	4.6201280824745545	5.410179472868951	3.0051628740175875	3.1322266903013856	2.849666667894193	3.729182267757988	4.166993304295147	2.5860998442864367	1.5446370980673068	1.837005639817992	1.589621178301186	0.9503492622091532	-0.8155334980459811	0.589178003933337	1.0080600401873998	0.438189323669884	-0.9868371127811466	-1.6694806872417214	-0.4350038036257041	-0.46486009647907045	1.3489062663405202	1.652221741589485	2.2464677465792797	3.560845033845836	3.0390272762145374	2.4213016443382465	2.0306365572557468	3.295372666633446	1.2235871422236948	1.3626730954845556	0.5093503025947379	-1.9459577945994726	-3.4451442242553134	2.9	7.4069208492755285	0.29720821308343215	0.2514166953643879	0.2522580397956104	0.19911705175657016	0.06500677470089483	5.422066446333866E-4	5.422066446333865E-4	-17817.12497138602	0.0	-202.21300550522358
21018000	-18007.801933960494	-190.12721983256196	-17817.674714127934	2.924560980143619	2015.5055760061578	46.2995515047884	0.40762012905413897	8.389116624248889	5.743226144330515	5.1713984019976715	4.780315022561192	3.1551756050145183	2.1201575960213246	1.6268459943886637	2.7072008624968626	2.9685298788795564	1.4589476036309907	0.43219841435185263	1.1228340029165498	0.5668166699919615	0.7397764406559275	0.2790124389588432	0.8579957301454919	1.0779331054467076	1.5295242025068274	0.5337307600790766	1.7625203208806928	-0.10449488997737066	0.25218734116042335	-0.1429601160913525	2.219737218465714	3.6742338495250815	2.8311438797807367	3.33207409294791	4.146132812787189	3.5912615648215387	4.485120284849549	3.897054064419268	2.033242628591997	1.504313506594145	-1.6670404189177703	-4.548658442228086	2.9	7.947409250250256	0.29378645788695457	0.25530102745671035	0.2517954628997655	0.19911705175657016	0.028269445019757797	5.918603223977833E-4	5.918603223977834E-4	-17817.674714127934	0.0	-188.9530907441972
21020000	-18018.744579118524	-194.27332315260446	-17824.47125596592	2.9411796418828913	2015.4889573444186	45.4868710012596	0.6941741661993328	7.444833031288248	5.927914752627556	6.4333453720710825	3.7759073879854603	5.283275732888965	2.7150621906006833	2.478388862876274	2.7310972996926726	1.8125033818001917	1.3788710753454732	0.34709942501919305	0.720105264685589	0.8138664427770805	1.1644528752311443	1.3376828688191083	1.6078118130344738	2.3056459944696828	1.415865024615939	2.366821798056341	2.8320292808874483	-0.13193053189868245	0.11597781077739466	0.7358279498196307	0.09399813250508515	2.2222127764443793	1.4703610885445144	2.500428622838562	4.460987996244463	2.780680653094489	3.7196457697232215	1.8774619491440852	1.2493071883704827	-0.13281224641104417	-1.6340070227252257	-2.36637546024899	2.9	8.389247767459583	0.2837355497959922	0.2564078788771483	0.266919937691851	0.19293663363500899	0.013134078711179872	5.89839558713644E-4	5.898395587136442E-4	-17824.47125596592	0.0	-192.47428269956833
21022000	-17999.154082928035	-178.25302934872056	-17820.901053579313	2.900143302846633	2015.529993683455	44.504457145742684	0.6941741661993328	5.746815016439608	5.400283640500424	4.769711609313036	3.7099793696266357	3.843793310367758	3.012548129732064	2.224726507199635	3.2868795128991657	1.6926277855783085	1.486681990769509	0.043689741981717156	1.5549686464081458	0.4529823877282448	1.1047335520211758	0.8743166469232158	0.7122061645939298	0.9490422258883304	0.9305663609033173	1.6197395083838964	1.884809219491753	1.468238822640946	2.254253538902159	2.5868646155852755	0.657507887840014	1.6492189861980127	3.0479307593571576	4.781920518980089	4.701451635639545	2.771118092966803	1.692219462236997	1.8261186327592724	1.3013768959725946	0.16938253574962914	-2.772201636483763	-4.379481889725177	2.9	8.954254423433426	0.28367210035486357	0.26138106677984907	0.25406648574484314	0.2008803471204447	0.01859549611388536	6.057305781287042E-4	6.057305781287045E-4	-17820.901053579313	0.0	-176.34286510513488
21024000	-18005.016882523036	-179.27808721427243	-17825.738795308764	2.8548161542565644	2015.575320832045	48.6364101466845	0.562723798924259	7.469870952045843	6.425918868284171	5.444490010058472	5.657874426477179	3.7779166631499113	2.855830360589064	1.6996663879126532	2.4008861780404276	1.492618575236049	2.590951646668553	2.794825447464974	1.4954012235626195	-0.8696813248373015	0.41381063492978826	1.7416373405393237	0.7894969035847998	0.07306202834655529	0.8758031973075353	0.45075041333877225	0.3744155145287973	-0.5001962756561231	0.740285160255365	0.5613210362124739	1.4742298698798693	2.491560835398238	1.7505866910588277	2.2167068576868956	1.8608801049466983	2.7933271115841145	4.350202656431444	2.802324139759563	1.6896865058886426	0.03584412233145606	-2.4763191364602735	-3.0282127814869404	2.9	7.489094604021175	0.29284896254764486	0.2508366537665083	0.25334042260822964	0.20297396107761767	0.03867438063692233	5.52023305636855E-4	5.520233056368555E-4	-17825.738795308764	0.0	-177.8879670937416
21026000	-18015.201130722104	-185.49326007482867	-17829.707870647275	2.920234319420415	2015.509902666881	45.07077510022004	0.29095800182456466	6.082711621024148	6.853829156653581	5.75500663894114	4.301869425949795	3.611945234027296	2.993155179398105	2.8519299664450815	2.063735531732881	0.9262155000557549	2.262938916182769	2.1059499592079733	4.130991225110458	-0.1684451351942441	1.1348503553116198	0.9397033231924594	2.2375086764774395	2.9645682268615268	0.5737286015421665	0.22942692745005516	-0.11159775369744115	0.4578133449640712	0.9859375885287764	1.9533601769017805	3.2631457910550328	1.9851032409665093	0.8143254588875521	1.307350380690778	1.6667500751573225	3.0015779389575066	3.712113975787809	2.648252445066748	2.878490532139831	-0.7821652726301886	-0.6351193833408244	-2.1173563223453407	2.9	7.887307370858489	0.29167322730727424	0.24829025207988306	0.2570625595352255	0.20297396107761767	0.01813964818238294	5.99722329960195E-4	5.997223299601948E-4	-17829.707870647275	0.0	-184.67374458617184
21028000	-18021.216873966157	-194.27802570340089	-17826.93884826276	2.8809000469773074	2015.5492369393241	45.44881566145898	0.5163539735334489	5.629641112044384	7.227770643027249	5.8944233002201685	3.554967584736144	2.4605286559765553	3.5593679185989058	3.339888280194139	2.213908237481318	1.6414741203998477	1.3295325337719248	1.795178855636201	1.841044761436296	0.752332636123914	2.1218250727228813	1.217059538581866	1.6850058390774327	-1.060955520268904	2.2307283547484564	1.5479470998978093	2.1381890504946726	0.40957846125209874	1.1300459371059	3.6273693587223166	4.658907369223594	4.765638611914183	5.039960413609635	3.9149372850758826	4.217312161949403	3.0270109079733323	3.256070341669039	2.6469948885800934	1.3303575230519076	-0.4181329927908295	-2.7021695578158824	-4.439065290980066	2.9	8.978524031286229	0.2890520942413541	0.24863062421979362	0.2622995427765064	0.20001773876234624	0.005437211551711905	5.777528180386859E-4	5.77752818038686E-4	-17826.93884826276	0.0	-192.7119524992861
21030000	-18007.487135480646	-177.68184347203248	-17829.805292008612	2.9497836756001448	2015.4803533107013	44.85151343053597	0.9221703107272918	1.3357414779297887	2.842061418448425	2.9151354456985836	4.4104685710397025	3.9666101380186047	4.204253270943702	2.2338099785156165	1.5518442351674242	1.9253642610337278	1.9362239865378743	2.3353931838940856	0.2338291170329113	0.6586992933432725	1.632770178906823	1.123396917460645	-0.08733964693642825	-0.5758506486799508	0.20370484171697562	1.4110416785003341	3.22492760558705	2.759100674747869	2.3091756785687916	2.7640851604785253	2.034291126365253	3.1205371113400204	2.5567000975685654	2.8967840921934163	3.5660067413352268	3.078842961044592	3.0827314820178002	2.201277380305779	0.7930187611856138	-0.008114083533268451	-1.8637809593409551	-1.94567116478161	2.9	8.79328244078839	0.29196759738148553	0.2511650553226568	0.2578525481399687	0.19901479915588935	0.04731446918153905	5.773273860506117E-4	5.773273860506112E-4	-17829.805292008612	0.0	-175.43605150493872
21032000	-18007.308873679634	-179.60256565338193	-17827.706308026252	2.9123315912621504	2015.5178053950394	44.768811631631834	1.3862801471429824	2.1020028655538736	3.0380922498421556	2.7031760983097874	3.3375020401106017	3.184306610771471	2.940968541687953	2.9457013622149315	1.7938016920172042	1.8973596485217756	2.2825280445698795	2.1795529785865217	0.8696290107193143	0.2854400711869275	0.9306041689425602	0.4082656591677983	0.6320239676269049	0.8033736779452677	1.3515898252009564	1.358094053235046	0.8761712631457476	1.671949253907461	2.249936307601724	1.40653701475566	1.942198291448211	1.069033087402844	0.703937733486691	3.3271023012934604	4.263803965423082	4.949948034532682	3.946692913231352	2.265996236553181	1.9567257878882371	0.020575121629696453	-1.2862081767825453	-2.0334914113608904	2.9	7.566377794073654	0.2860330250248779	0.2570996276792645	0.2578525481399687	0.19901479915588935	0.021336651391930528	6.012310969617605E-4	6.012310969617605E-4	-17827.706308026252	0.0	-177.28644570216647
21034000	-18025.338307870305	-193.27391771234755	-17832.064390157957	3.108943669739704	2015.3211933165617	48.354625458681475	0.7668444798876789	5.794777543515323	5.6849332929744865	3.8551248943566403	4.006861707823998	3.5688014517624973	4.223120935642735	3.6150702062399755	2.0774494397210854	2.372006668712194	2.809120756302272	2.18817312483483	0.9752186103266366	-0.0824711436702191	0.24412323940130531	1.2320169187266563	-0.10460240107782376	1.175645720344654	1.3324262486383087	0.8065857295718021	1.6413520930783365	2.316464903785831	0.13365854427765522	1.6644742265408297	2.1352581036499063	3.825468318543191	4.509056057884851	4.5643949732005265	3.764857407122596	2.5756580195196648	0.959759862400485	1.0733333408558654	1.8253863662848768	0.3276250502252066	-1.3667957746658463	-2.175776826610069	2.9	9.537444261480502	0.28891178494450914	0.2468638521509259	0.2576056804381343	0.20661868246643106	0.031054654588709606	5.661597147971612E-4	5.661597147971615E-4	-17832.064390157957	0.0	-190.23147150052063
21036000	-18011.518755229066	-187.3384850621262	-17824.18027016694	2.999329174671323	2015.43080781163	48.24404551444597	1.1014504259780238	6.078731986957606	5.394527484644678	5.467171726752229	4.570962880219835	3.8892628883567046	3.6749595370935784	2.9491397926859495	1.3136751292077475	1.963066356515613	2.4843936986315347	1.6079188568791911	1.3341400079109036	-0.031538844199411886	1.5678760711832886	1.6069591394953382	1.2636116270452378	0.7786039939760402	0.6909769333471448	-0.7568971354934456	-1.3405500568653852	0.5656100148946355	2.81055612773876	2.7264219737054134	2.870062430492773	3.958069920742726	2.9394291480512273	3.3503276974762173	4.207211340111876	3.6928136361838977	4.003516968589403	2.978732237704867	2.1392044472078884	0.5328473262339848	-0.4345965808275273	-0.6763037153863019	2.9	9.537444261480502	0.29202397923170115	0.2549700375070628	0.2517833703525408	0.2012226129086957	0.0768526122512799	6.144617994270585E-4	6.144617994270588E-4	-17824.18027016694	0.0	-184.5489385338072
21038000	-18018.28946493858	-192.75819358211822	-17825.531271356464	3.147976580498183	2015.2821604058033	45.788548230484366	1.4688851068120052	1.4732552481700367	3.413486428433969	3.7421386836555492	3.6145681882162597	3.8477863429039654	2.6354153384974373	2.558081193391625	1.3253142966459037	1.5681190746881128	2.120643616401736	1.036487623844297	1.4217287512222794	1.0292630106074232	1.6653212167282985	1.6701100545037875	0.5456219657040118	0.28993556516151936	-0.26070287804763415	0.16065003106129738	0.3189326502453272	1.1346985430318166	1.988475767830793	1.43676551057534	1.3221698970036542	2.170890173779001	3.6090123127570366	4.1645466509409275	3.350464297874752	3.075613576104942	2.0769496547065263	1.4792175949717628	1.500271962240735	0.5258061427909553	-0.3256475621055801	-1.6221911110860265	2.9	6.494291329882554	0.28302068031993505	0.259805121543319	0.2548624591711673	0.20231173896557916	0.010432177333510545	6.10091619193939E-4	6.100916191939395E-4	-17825.531271356464	0.0	-189.29121313692082
21040000	-18012.400909262415	-194.9016038236558	-17817.49930543876	2.9969451840850985	2015.4331918022165	47.6896650568445	0.5987274078752851	2.5837842858862743	3.7781919172983063	4.310561261363484	2.8550725891823343	4.240627542212037	2.8155365942819355	2.1489356930194963	1.9824056878663616	3.234963531630698	2.921914406531279	1.2510289843474072	0.0953217931329706	1.5706205411879903	1.2818434146629996	1.3728367041294212	0.016241817948970116	0.4046849272836709	-0.16134396527451195	1.0829586903368695	0.673087746486273	2.937934090441993	2.137094223744504	1.4441467873146117	3.250381377378633	2.590725267023445	1.9040546912866672	2.5275130377618815	3.961273103788568	3.0334814070690093	2.7858702917854177	2.9576356154469687	2.9758816999022333	1.0344932276259249	-0.8482689835979352	-2.3151441423113512	2.9	7.183817592929924	0.2835451955236062	0.26007349140051833	0.2538684003288071	0.20251291274706887	0.025085187114897475	5.727432063710711E-4	5.727432063710717E-4	-17817.49930543876	0.0	-193.35252423710025
21042000	-18036.665099718357	-197.14929950049384	-17839.51580021786	3.085980368010727	2015.3441566182908	48.93904410637536	0.649126027392252	4.782305756124411	5.739429701961271	5.808190677872965	4.098251642970815	3.6835501711459315	4.975625970648099	2.55974948574839	2.402610402856243	1.7100934126899174	2.2075702606602574	1.9439202049516144	0.6414313043861811	3.2047239298280097	0.7342623471960256	1.2396928984694457	0.5670339070929651	0.10117340444502479	0.5988652883739273	1.6953104972597315	1.7609635361594749	0.9967263881491208	2.3599954915009604	2.0109561047948357	2.4451074872174403	3.7827542909062846	2.846655904406773	2.310303840846577	1.1507103260730092	1.288075852412912	2.2184915593692023	1.6715838840836361	2.77362419498109	0.4515781878819762	-0.7560549866801766	-1.23962160367407	2.9	6.049195425248819	0.2836760393934853	0.25625000462321096	0.2538684003288071	0.2062055556544971	0.010931578435934204	5.921347974468256E-4	5.921347974468257E-4	-17839.51580021786	0.0	-195.25193905188695
21044000	-18003.419193096033	-184.91894111962364	-17818.50025197641	3.0062722987021533	2015.4238646875992	48.18501858039619	0.7306461992825802	9.178815183793496	7.6345425561067435	4.706796587363607	5.408102679907637	4.873195243612737	5.733207709722416	2.5165413675236703	2.7809604956586624	1.6389757314028954	2.263699116388236	1.5909839859113089	0.9497310614081087	1.1157659871191261	0.37530702441202457	-0.5849429763987141	0.6385496312565092	0.16034819551983645	1.749716318488114	1.5371180370561761	2.7316996691403057	3.2056359633421234	4.308925292239888	4.424695896876598	3.2520222341859135	3.926355755864984	2.5155174807571217	1.9608884463993324	2.2569599867197847	2.5671311196463265	3.578735058381417	3.462703597915476	2.1709842840452644	0.5369362971555343	-0.631523183488956	-0.8529669126277244	2.9	7.357556460622909	0.2918887366916595	0.25055405695498967	0.25752241406830156	0.20003479228504978	0.03676504235821709	4.98433079633061E-4	4.984330796330612E-4	-17818.50025197641	0.0	-183.14433018144314
21046000	-18008.759459376477	-195.59026249970373	-17813.169196876774	3.114483055622017	2015.3156539306794	49.60372089671708	0.9296157015529785	6.808671661010842	7.990463967741164	6.753903103629504	4.017647012352489	3.1109113805965776	3.312750477551971	2.358786660788679	2.333497411612461	2.9707156323439534	2.33729811327536	2.9850371441204113	1.2058027287787807	0.2756963048264228	0.29137178631246524	0.9651714631658932	0.08247586876109697	0.12386086667968071	1.0307403111080733	-0.5361635931689066	-0.4432886889075289	-0.07913221594393982	0.13625376554820134	0.31737320988051054	0.3510881234998251	0.690833272356661	1.2681093114884479	1.8070885792156588	2.4504892427949607	1.933305794431782	1.2658466498125711	2.0878313476483266	2.1695722471214274	-0.3722379245201115	-0.4307111023667537	-1.9562602146350991	2.9	8.7918341747101	0.2918887366916595	0.2538845825922492	0.25590831763811595	0.19831836307797587	0.06379495367908294	4.965475330054266E-4	4.965475330054264E-4	-17813.169196876774	0.0	-192.46352748033775
21048000	-18019.524822314022	-191.77603816875543	-17827.748784145268	3.026432801575834	2015.4037041847257	48.461242801290254	0.8662880671765597	7.5611967365701	4.725714904512261	4.151233614981182	4.304247473786677	5.412842498883989	3.303041245069437	2.1078816693735356	2.2702460930639274	3.274645705125208	1.4969323057047994	1.4982194997146498	1.0219651880280167	-0.06316574181306989	0.81999116434411	2.503953435675886	2.3700478984279645	0.40012769859945135	-0.3395003158902405	0.6364036372873529	-0.1504432547878668	0.4971866585923871	1.117032836391781	1.2110202571212894	1.43577191887781	1.3637587972269751	0.5669472629958776	2.0053465317475885	1.9268316019214382	1.9656776195381191	1.5358087840780048	1.6005359107152475	2.3440759960002544	1.5502983278541451	0.7675592884146736	-1.2340821156129693	2.9	7.665449780078981	0.283207039881018	0.25482479236532973	0.25573075167723097	0.20623741607642176	0.029644962527968177	5.378252587932327E-4	5.378252587932333E-4	-17827.748784145268	0.0	-189.6362806208117
21050000	-18018.19848157472	-198.8723691788113	-17819.32611239591	3.067664220445066	2015.3624727658564	48.97429893854705	0.5262283519367578	5.254662335297792	2.975576216162767	4.661702685500365	4.5287918301892205	4.864251466657421	4.98376475981003	2.6373816927276574	2.9044655762814373	1.662681876165604	0.7805864219396538	2.053324899140963	1.9060794197197408	0.2928237473031732	2.099051723292787	1.6732650217015284	0.818080645609978	0.25866373847984514	0.21066097625924607	0.8534944899008197	1.9186843498250385	2.5173038132947565	2.494746570508419	1.1581264129507718	3.9273177189194763	4.500399292049758	5.827214009353568	4.7650129236269105	4.419983154628084	2.7846165481084615	3.028645802773429	2.366773683816614	2.9513306585496055	2.008218189357372	0.9853314032267149	-1.4093150437468327	2.9	8.14635951176564	0.29074446795296344	0.25482479236532973	0.2529099484309307	0.20152079125077657	0.049242265772648126	5.709631213627014E-4	5.709631213627014E-4	-17819.32611239591	0.0	-196.79333916677382
21052000	-18022.23845923537	-193.95390610140004	-17828.28455313397	3.0743510982944775	2015.355785888007	49.026768830261624	0.900080676321671	5.421989772697556	4.778322879089858	3.6869373512291848	4.803153096497098	5.580085014707343	2.810804499593709	2.246298562298414	3.274832164393983	1.4716267526156763	0.4345948684419847	2.5504015159831366	1.1404520979036419	2.5677871989628462	2.3578926136331813	1.599783055242443	0.11174722162479969	0.2595455850128594	-0.08288793921857218	-0.16163514317466754	0.4519041020558806	1.2443632162046843	1.6226728919806086	2.6493059511053074	1.6865060233370688	3.00000704385084	5.138572671636965	5.7048258798003255	4.308806784099971	4.042451188672183	2.896429128247438	4.379471451289629	3.019964267055258	2.790513748245784	0.6157165030826326	-0.8187189890570645	2.9	7.4739496060729484	0.2865366039450568	0.2590419729037612	0.25282176820315494	0.20159965494802753	0.005297008140669373	5.936880483482732E-4	5.936880483482732E-4	-17828.28455313397	0.0	-191.49952108909324
21054000	-18020.510782520683	-199.93001461508078	-17820.5807679056	3.119804475441499	2015.31033251086	49.602241784145235	0.3924180130839466	6.263150138913068	8.707838671822776	5.836498266064097	5.2755706273568945	7.271418712067046	2.5611250402262247	2.222345587769857	3.7788574645952355	2.0047505576589093	0.38744172505608804	1.0193833192143127	2.0855123132565963	0.8942179932876306	0.48209703563234896	3.035374320960109	-0.22481141433716434	0.6977993305060131	0.6099400299540942	1.970071904383131	0.9548330217101411	1.1734265166250364	3.3778119918501766	1.8392401618398004	5.699426342731451	5.4330853461748525	6.162755669621443	5.775264880070816	4.812205686551892	6.874943925288274	4.898651839072962	5.583793375681269	5.3585040359366385	4.45977367668832	2.5760541444418346	-1.260204199867569	2.9	8.945259628234933	0.2913179706816071	0.2542606061672109	0.25282176820315494	0.20159965494802753	0.008966510623551877	5.817466909074743E-4	5.817466909074745E-4	-17820.5807679056	0.0	-197.60988752335814
21056000	-18012.43295409816	-186.8969456486596	-17825.5360084495	3.154496354981395	2015.2756406313201	48.193885165673095	0.795167423812105	2.067840675091505	2.6958460899445127	4.222335363185848	4.782912245302481	3.8994494817205574	2.553297583048384	2.3395013761292787	1.8726017765129506	2.5457177118369994	2.240101373660579	0.8683858687874288	0.35192745755535165	0.595514251818197	1.136981138657055	0.3886022124050961	0.1921315959558425	0.9935735159619529	0.8135551471850668	0.9741561769430283	1.388793185125576	0.951511713815811	0.8182126619898356	1.5209416220393588	1.411321666543129	2.814973767423362	3.474544558195461	3.2053706526469763	5.091792959367467	3.8402835904297503	3.2089603383065306	2.9936608182299436	1.8350370739287394	2.463725002028067	2.062210299154501	-0.7280465463141887	2.9	6.864730965927781	0.2939337565672203	0.24869677128107176	0.25576981720368086	0.20159965494802753	0.03816297387857509	5.37973460734539E-4	5.379734607345391E-4	-17825.5360084495	0.0	-183.91859848809565
21058000	-18009.818627097455	-185.16339577636907	-17824.655231321085	3.0899507543331746	2015.3401862319683	50.80379989958852	1.5981736391036694	5.187839438631946	4.984096441114594	4.647314731127731	3.6059845599350497	3.384738797095022	3.11398616700418	2.99631270605759	2.2562849214661926	2.9808435911814644	1.6041714260708746	1.3300699712367623	1.0557476252450275	1.014178506793206	-0.13433171849782272	-0.18272903369047735	0.21582477753955226	-0.5543704512776758	0.7291811293176622	0.42721924786245846	2.2609980857935694	1.6760475610707857	1.8798501868825888	1.9308855479839502	2.866951352079687	3.5094771128216307	3.0322737902582233	4.742146738743372	4.020286194373279	3.995140300970397	2.709171826103142	2.7296871855162252	1.9309478926535495	1.2270509867390098	1.0063253156637555	-0.78072678376002	2.9	8.802821898856221	0.28926197678734666	0.24754779909761004	0.2569187893871426	0.20627143472790122	0.005479881663650326	4.968862309338491E-4	4.968862309338491E-4	-17824.655231321085	0.0	-181.84061156331757
21060000	-18005.997738890655	-187.25179681196278	-17818.74594207869	3.126253146797558	2015.303883839504	50.55793675410782	0.8786759999121696	4.776220877654598	3.720828922331865	4.104240908417323	4.020934005190804	4.923094409509443	4.246931573966468	3.2945821140669844	2.604557937625259	3.381844093910971	2.841621928331381	1.4886572333841275	1.4127188724955642	0.13681210239309627	0.9172270256933858	0.01614584848735634	-0.3668264001650833	1.1517467341182706	2.089418284122928	1.5458302962027568	3.3790978797020292	4.75625784005786	5.260233691057649	5.143623388589205	6.313464071663632	6.268469761898366	4.672042579368087	4.699608089016967	4.201724016044214	3.083977996974334	3.2143873624464407	3.0702015863960894	2.7186103516507303	2.18980632062498	1.0058449574708497	-2.0021361768741976	2.9	8.25395563744473	0.2889603384666726	0.24820202618911724	0.2543659957290755	0.2084716396151352	0.061925066209101924	5.118629335792477E-4	5.118629335792481E-4	-17818.74594207869	0.0	-184.17224564930652
21062000	-18015.698882829536	-194.4453345831015	-17821.253548246434	3.1898649042088296	2015.2402720820926	47.81524472806766	0.8466737940176877	6.189294215163598	5.027505928335765	5.690908486017366	4.617400657767693	3.7849152457720217	2.9037103322029574	3.1255427291952835	1.500890284367785	1.7339929249962083	2.507936298839692	0.5077678289616394	0.7287475143939677	0.5310528355565363	1.1715494651065963	0.35959712922742804	0.2825927370794642	0.1210083946670985	0.5872012904945505	1.8485909979187611	0.1608902598525015	1.89697133876454	2.887929064868896	3.381429904708217	4.497371966008098	3.8335706736843496	5.946181762687834	4.668729933821354	3.3338601853993755	3.63202325665019	2.9453107071294764	3.162813038502864	2.171599663428378	2.418194255529937	-0.22531728965003095	-2.431431307154102	2.9	8.25395563744473	0.28277797777527824	0.2501023277581084	0.2598753024214869	0.20724439204512693	0.07399473782899893	5.695379217385928E-4	5.695379217385927E-4	-17821.253548246434	0.0	-190.5665322062049
21064000	-18027.868803781414	-194.33183518425534	-17833.53696859716	3.165339336212016	2015.2647976500893	47.52284349702691	0.8257796459532386	5.116180233578995	4.253972415183424	4.036283676381045	3.3157729242746656	2.775194939256689	3.726729822941617	4.041520882318816	2.1633491139517864	2.385335305526831	1.3271552711329477	1.4302443611679931	1.4067023811924873	0.10158165809828867	1.465765479359696	2.255473114204167	1.0476416582478265	-0.13735045932002393	0.9377673317265667	0.44796178569452816	1.3362292402256273	2.218216299379095	0.38819591758016947	0.9645366743162334	0.5142770547903885	3.2335182171561128	3.8877355403293032	4.753118942093694	6.2990780408682525	4.154005478828722	3.5792712888935556	3.4728614375767295	3.0616876494995826	2.173466832838735	-0.059565338147386515	-1.1600992687531633	2.9	6.33903757602854	0.2896210755460942	0.25076308323793434	0.25220074305237994	0.20741509816359202	0.07024053561153619	5.058029624671359E-4	5.05802962467136E-4	-17833.53696859716	0.0	-191.2768923032403
21066000	-18028.023812667674	-198.2854024748737	-17829.7384101928	3.1657471158721604	2015.2643898704293	52.000024146389876	1.2519356719500696	5.7305138755928215	4.981118958355068	4.616448701640283	4.581709801895919	5.112627329320182	3.6515792264035856	2.3184413833784197	2.626207425305726	2.1212673702507967	2.5993914450128766	2.997272656588067	1.8335469452706732	0.841807875953473	-0.022616333390426124	0.39126484966546005	1.0704238733598026	1.2900998445359637	0.7423047662967505	1.1387175111991172	1.3915076020626826	1.416152825170973	1.556439786176252	2.2830444145795346	3.1493900222339537	3.452049016572182	3.1256480501752844	2.042251538841408	2.8908901794367745	4.279616252449147	3.5220728459971906	3.0324457764250146	2.2823885760882825	0.8663496697750133	0.3557448929307664	-0.42347596291185796	2.9	7.026655764905892	0.2896210755460942	0.25147144564265334	0.2596967622288914	0.19921071658236159	0.036583308791816205	4.960505644348106E-4	4.960505644348107E-4	-17829.7384101928	0.0	-194.76764199309181
21068000	-18013.101557488313	-190.2953700708043	-17822.806187417507	3.231373065034789	2015.1987639212666	53.23908099825567	1.4706402191500987	4.247960746138061	3.584830935193934	4.4436334806125215	3.7364471599033906	4.009470246734344	3.5071245184547517	4.044409144707309	3.7694075746805695	2.6492692243641733	3.1370451577117096	2.3004612629832955	0.7909567884182755	1.1815468003661553	0.98168337255749	1.5871811812454117	0.31077588467166894	0.3563102985511024	0.5621972141999061	2.4931921413918507	2.2966415953521704	3.0524473919776307	2.603868286209417	3.4216232030100504	2.967630983138879	3.0072167985150595	2.4630388183723664	2.412676026077259	3.2704015245771934	3.3877804732846797	3.10994066106552	2.562460302347852	2.5708324670660327	1.3806349138797662	0.5545873921266629	-0.5226111680188816	2.9	7.935829522682071	0.2910052863350675	0.25147144564265334	0.2557446731249329	0.2017785948973467	0.04372442536163208	4.8619830422079414E-4	4.8619830422079414E-4	-17822.806187417507	0.0	-185.55279286941936
21070000	-18014.10523506616	-185.61246896284464	-17828.492766103314	3.0719512300942746	2015.3581857562071	51.26792688095797	2.233414717683533	3.7659411253377977	4.051668165760825	4.1412374682489945	3.8269779350738644	3.9638827970833628	3.964142662310776	3.7775409763796852	3.7224146532223763	2.7474888601474996	2.795533264733982	1.4341359932105633	1.5388721532824499	0.62188533785186	0.38685649624779017	0.39705045995886346	0.5252087960172199	0.36608007277590127	0.22031540334978567	0.4160537450595522	1.6127858292791408	1.423926671600136	2.4804659182699087	2.4273852534304874	2.367582800751049	2.516480158350819	3.0957079920779194	3.076492594632506	3.3727637350664303	4.29587460145715	4.345763977880562	4.392192212811708	3.4835561027266735	1.8465699461231888	-0.07837694428944603	-0.43330871191362275	2.9	9.721345672485759	0.28693826931449573	0.253982669305417	0.2586162859144563	0.20046277546563132	0.03633480108102682	5.131324287656567E-4	5.131324287656573E-4	-17828.492766103314	0.0	-181.84811238442416
21072000	-18022.616028777873	-186.83393804285737	-17835.782090735014	3.0456306983650494	2015.3845062879363	51.67544597029537	0.7288796122963536	1.8849472380459527	2.8576888779106615	5.254964543327726	3.9840872436592814	3.196357096509181	2.4374881021342993	2.7372149197247357	3.8881380427620327	2.7128664179701842	3.526075841275327	1.0821546194148657	1.2623083385928453	1.4347724120071352	0.2177087085254381	1.5259419479556913	1.1414655987994906	-0.3579146026168092	0.7379632594261099	1.5022253593943882	0.931706426854063	2.1345588384955665	4.344186015917182	6.3322905410297246	7.303713114885339	5.5977115184797785	6.438846670065808	6.252211961535762	5.838498753208045	5.3158081631896	4.383280077345331	4.427310234058855	3.056205525031825	1.473308118555559	0.10487363154798396	-1.0746524347428004	2.9	10.474946766974353	0.2855982832936396	0.25593240511055826	0.25296015559871987	0.2055091559970826	0.06039935809187275	5.582424879094085E-4	5.582424879094085E-4	-17835.782090735014	0.0	-184.14931981879653
21074000	-18032.692270479307	-207.18044420726216	-17825.511826272046	3.1341245832934574	2015.296012403008	55.165236944367074	0.8453336062166081	4.652364052650782	4.8691361722370265	3.70273138640573	4.326595901801692	4.632727460210306	4.133554499560556	4.2852803591339335	3.2076440666750323	2.990673738251613	2.596615446273017	2.0673991791054593	1.4874083336127735	1.6735063882833539	0.4646482097506862	0.22992702685184813	0.5594121463867732	-0.09056541388601749	0.7005568235798397	0.4338357626587603	2.746024763593965	3.239828091585708	3.505994630281238	3.9761567604864	4.10926911463648	4.232300046271412	3.159233319991487	3.4030507633452127	4.02939866971162	4.293177355531664	2.8112877173925437	2.792615404670176	3.4707809738178543	2.242594993711755	0.811549121882814	-1.2381955140078762	2.9	8.269045451922374	0.2855982832936396	0.2522053921646338	0.2551686748318026	0.20702764970992438	0.05233068361961191	5.123759128895206E-4	5.123759128895203E-4	-17825.511826272046	0.0	-204.11582481869527
21076000	-18015.96144977	-197.70904770014022	-17818.25240206986	3.1217764989545467	2015.3083604873468	51.84221787597339	1.2456416370136878	6.074142337230727	3.814260655843073	4.498165377664596	4.0579808280627505	3.3408451185115293	4.108871969019183	2.922043935169581	3.7697768692142404	3.042125655930525	3.397809457014018	2.431156016494811	1.0808774477858272	1.3154247939444483	1.534817906755642	0.5102840390478407	0.756344801838885	0.4183108106163377	0.39631184216501125	1.431360979444153	0.9275836339259385	1.4113191499817153	3.210360472505764	2.9129523095985554	2.122997141683247	2.5108265327165773	2.022210529389983	3.571168093423404	3.310651213020899	3.5025184291291813	3.2661355644530152	2.5541932140160197	1.7600845340916096	1.1575347032623096	-0.5076571579008258	-0.48101150727423037	2.9	7.834158685015065	0.2873028319836159	0.2583758981763784	0.2539630132991915	0.20035825654081454	0.048439340540947645	5.252934244654033E-4	5.252934244654031E-4	-17818.25240206986	0.0	-194.4387019008401
21078000	-17999.038246685024	-178.81387685997825	-17820.224369825046	3.0239617822837164	2015.4061752040177	48.88104555213087	1.7381254619723543	4.945210805527315	4.4368321535858115	3.568642826107724	3.3363453600569266	3.24161382175989	3.1738644366313364	2.9977212595223404	3.5126481902619995	3.036038677862924	2.4898819507060934	1.7307056318769407	1.2817328479545242	0.8971490215470835	0.6396418057944799	0.6524357454932899	0.6120128266620165	0.5732392099868583	0.4506099591259604	0.6952889790352605	1.1593085176039732	1.8727079274877614	2.0797846145159182	1.6214279424919793	1.3485495289958558	1.6564821412383202	2.496635195547312	2.2654884893960316	2.3831203190356613	3.0927031017315167	1.8576791799838839	2.267846557120696	1.569235018391447	1.4710039484918536	0.12006383559346834	-2.7963814747228692	2.9	9.357532674204169	0.2862660962231911	0.25771068835482636	0.2539630132991915	0.20206020212279135	0.061107618574520545	5.237115858543269E-4	5.23711585854327E-4	-17820.224369825046	0.0	-175.60196564274594
21080000	-18008.009358084284	-183.87328458007644	-17824.136073504207	2.9943565748461696	2015.4357804114552	51.416681148330326	0.5820369330457615	6.078761085231905	6.0040530672027295	3.902044830337915	4.097662738977697	3.9300735873266803	4.542157417963572	2.634121372504338	2.2914553389125594	2.701700863731091	2.683929422866843	2.025001001908785	1.5237133943954468	0.441546110599918	1.048653572716323	0.9837307507449504	1.072058031505413	0.6055111446340153	2.2674534491812346	3.531090589310832	4.351819501712563	1.6375829645414022	2.530760444806786	4.636269783300703	3.502294390816792	4.4968157445085355	6.525954301085594	5.7528132680344815	5.783104032593486	3.145929229784818	3.998475549662348	3.6623084567019357	3.2123020024421063	1.984093701984222	0.690742301105518	-2.563046886473562	2.9	8.050759895668389	0.2903074977262925	0.25960847932408637	0.25098898060776265	0.1990950423418588	0.04894289639467392	4.8062899082837066E-4	4.806289908283706E-4	-17824.136073504207	0.0	-182.25469727831896
21082000	-18015.775504346213	-191.57880668132313	-17824.19669766489	2.9782986146914414	2015.45183837161	49.68788670958013	0.6518439660827057	6.078761085231905	6.0040530672027295	3.902044830337915	4.097662738977697	3.9300735873266803	4.542157417963572	2.634121372504338	2.2914553389125594	2.701700863731091	2.683929422866843	2.025001001908785	1.5237133943954468	0.441546110599918	1.048653572716323	0.9837307507449504	1.072058031505413	0.6055111446340153	2.2674534491812346	3.531090589310832	4.351819501712563	1.6375829645414022	2.530760444806786	4.636269783300703	3.502294390816792	4.4968157445085355	6.525954301085594	5.7528132680344815	5.783104032593486	3.145929229784818	3.998475549662348	3.6623084567019357	3.2123020024421063	1.984093701984222	0.690742301105518	-2.563046886473562	2.9	8.924805468750504	0.28320779608774954	0.25527762332254866	0.26124733395992744	0.20026724662977463	0.037182968998397035	5.149264522967011E-4	5.14926452296701E-4	-17824.19669766489	0.0	-189.70159563381213
21084000	-18024.704467050575	-193.50083503638248	-17831.203632014192	3.045730807596843	2015.3844061787047	49.01412133079975	0.6518439660827057	6.217707634631314	6.492280434830041	3.9643133308474807	3.9046991376510793	4.306212733927643	4.730453517999753	4.470311546785019	2.335181966280649	1.861163081258562	3.5387888162228913	2.482180315684238	0.28557390523886966	1.3420210927744205	0.2130978462317106	0.1423609882765305	1.0499808732094664	0.7714650950881685	-0.806190544518138	-0.2571844875545468	-0.5094147354830454	-0.4207600280158874	-0.6599618995749497	-0.10765664404050712	1.069975939052506	1.9303538525253112	3.1766379433327043	1.839193715856303	4.36099672963201	4.155617235505395	4.183321761398691	5.313602569120092	3.3999415384452583	2.0633145997243765	0.22072153543056833	-1.4393851389200727	2.9	9.132319675406011	0.28320779608774954	0.25709587184369065	0.2637607315270777	0.1959356005414824	0.019893261090667847	5.671960706935136E-4	5.671960706935136E-4	-17831.203632014192	0.0	-191.22447233516408
21086000	-18006.0288438546	-180.63391171706417	-17825.394932137537	3.1270069549120247	2015.3031300313894	48.732240126235816	0.5203858775900634	6.816192957045515	6.511687208454493	5.680774407250587	4.404009732368065	3.7712087659376827	3.1341179906158834	2.937203505233005	1.3831796673481753	1.6258696911826234	3.5012507189797986	3.1691662207600695	1.1111367630889064	0.74904598721353	0.5680108481225465	1.5696318841862391	-0.44911003414746037	1.78925340432978	0.6617146100310294	0.5054140486392242	2.4355380750357343	3.554732728578064	1.5688814428360094	1.058041554099216	0.2855162896917318	3.756585769465042	4.150188059340562	5.152979576876371	5.031143385189408	4.02167605345249	2.959937868917489	2.5568585487369524	2.051020765976384	1.953942983636582	0.47237134615908805	-1.8213695355315027	2.9	8.869471759883693	0.28320779608774954	0.25245131093948553	0.2569985516437203	0.20734234132904486	0.030883988096022875	5.567633959044529E-4	5.567633959044535E-4	-17825.394932137537	0.0	-177.94614143215546
21088000	-18011.018512452483	-181.65220360220303	-17829.36630885028	3.049352990067254	2015.3807839962342	46.33847310087749	0.9543250939155201	4.038831653138162	5.3806353617673945	3.595337778225095	3.321770462382859	3.4856217580497373	3.425886189161223	2.933544226337925	1.3204103252069868	1.400504397398553	3.026705427683735	2.301974411012932	0.7436445044017913	0.28583202146638464	0.1414687276810589	-0.07251741433987649	0.2585506343434079	0.7729458124430115	0.7193260677943958	1.3059295563101552	2.5343338527430026	3.9740455923115117	4.3696600982825835	5.674201449849329	5.668556650877356	5.794993461162416	6.330696091799261	5.777534478122811	5.241762646605833	4.149821619034784	3.179941272785494	2.6464051196856215	1.569605855893656	0.761908260628469	0.5011695875656048	-2.038060669540438	2.9	7.3831889032961	0.2897687875276672	0.2607536497614259	0.25043756020380264	0.1990400025071045	0.029242937563294172	5.98763549976709E-4	5.987635499767093E-4	-17829.36630885028	0.0	-179.26021949532475
21090000	-18020.30697817897	-190.25941238823978	-17830.04756579073	2.99573740630713	2015.4343995799943	46.29043997988276	0.6220248806612103	2.998889688606011	3.4000103535415165	3.346839934051498	4.211451776650088	2.842370752791698	2.9722029747929355	1.4803669699969966	1.967377929883994	2.8869351664353653	2.362055510198239	2.8969562751284377	0.5136160643143443	0.7386769605970419	0.9647628313000822	-0.5570680672053807	-0.4088560756993702	0.795909041747985	1.243821315731326	3.0436668462262864	3.333914799058916	3.5998328384511518	5.858264831133289	6.916115999846581	5.616281945768401	4.886935887878652	1.726573788124898	3.88402742089879	3.7707743192452057	2.5682393572329865	2.3806845010541093	3.837895097416169	2.774171402292463	0.460031516555375	0.05920982454653237	-0.9482128625037781	2.9	8.493100792872724	0.2899296625714834	0.255755213163965	0.2552751217574474	0.1990400025071045	0.010725166174710329	6.095525512473179E-4	6.095525512473178E-4	-17830.04756579073	0.0	-188.37860402949644
21092000	-18026.056163821162	-199.78609646846868	-17826.270067352692	3.0249791585635686	2015.4051578277379	45.777190054104004	0.6044214867027655	6.7181520774229355	4.573587020131267	5.693336858196591	3.026659958051607	3.1472187364840516	2.0700354670071928	2.4291654943085685	2.1607388092312614	2.32024243130989	3.026035461603132	3.5734849090703795	-0.22914520591304502	0.04874676724529108	-0.8652638615421147	1.1454331738123475	-0.6243587089578577	-1.5554628013881495	1.1395867931269867	2.1517663347434537	3.6978372440828773	3.4381401603744317	4.214911741013862	5.2641487663798445	4.848172804161305	4.292541640074838	4.757424078361192	3.3820963889956284	2.445699663915587	3.615213962398557	1.8937268449414684	0.9184827777892348	1.8206226539595354	2.9862359515840438	-0.023237142286523293	-1.897535222910303	2.9	7.462254682195062	0.28983376306385733	0.2532441850854279	0.2552751217574474	0.20164693009326765	0.016311344425781475	6.05513680916886E-4	6.05513680916886E-4	-17826.270067352692	0.0	-197.99601923982044
21094000	-18014.9158971279	-189.2270365183384	-17825.68886060956	3.0251811679908633	2015.4049558183106	47.59380146185327	0.5454637206617615	6.844692368513942	6.044006774611508	5.415947026188282	5.57522001399162	4.421858108036431	2.780972628773414	1.914633863588963	1.9631472017473783	2.629712919200749	2.43543351886869	2.387969055424729	-0.2693929867865145	0.552512472054675	1.2089385522555858	-0.2105052987665751	-0.6097202662507955	-1.0132662282815277	0.7614990022580478	2.1342427887552375	2.905871549547957	-0.03596367700773162	1.4613481217800666	5.29577743190537	5.1587128573691645	6.97667858193201	5.867048744482817	5.405476643373342	5.772203886195863	4.713560216300166	4.233676541113261	1.4749576193622942	0.8114473121486316	0.502649063268316	-0.31386006992391446	-2.084394141884256	2.9	6.531347031505206	0.2880096837559172	0.2532441850854279	0.2567108364987287	0.2020352946599265	0.011600371701373525	4.98828050481333E-4	4.988280504813328E-4	-17825.68886060956	0.0	-187.88187392557876
21096000	-18021.326325488924	-198.00895692902228	-17823.317368559903	2.996475882162679	2015.4336611041388	47.47406719977598	0.5463192383723487	5.312448989676118	6.338790061066552	5.477619653844679	3.1674151555893526	3.811914530085776	2.5007337917539263	3.5858853470925998	3.9943735189232394	3.0480448360410435	1.1912424565202218	2.3871737606506565	0.8093026140336366	1.9359341208012926	2.1922774876637217	1.0303140582758727	0.6498453843401876	-0.5983275930653198	1.9440350361159537	1.8884618494868999	0.4756407672671459	2.515294875642679	2.929607911367729	4.308201018627968	3.9255091473200667	3.1900172008635295	1.8198431382505182	3.94068287273877	3.4616632031110752	5.884012393895837	3.1685523513157103	0.49175910973351855	1.938714605318305	-0.20017992169924928	-0.4844041132228307	-2.2418688343784816	2.9	9.208318948819299	0.2866477321494254	0.2523500475034102	0.2578004749000007	0.20320174544716396	0.010927763231364525	5.245253687069717E-4	5.245253687069716E-4	-17823.317368559903	0.0	-196.20346951804396
21098000	-18034.700493027784	-199.83004370829002	-17834.870449319493	2.884309264295801	2015.5458277220057	50.45746160529821	0.4178622401113817	8.098776700615247	7.823587252012345	6.028529500977335	3.8692403992465803	2.76794375837952	2.9535457647064045	4.88977518644372	3.496000789941558	3.5498134701778294	2.731303722922566	2.220860340447279	1.50618283750648	1.0749885703877415	0.1942887965127411	0.08128417857214365	0.6392794296829911	3.1993418244321283	-0.01087955312130895	-0.2767108710703968	0.2854172358495335	1.7508291559603508	1.238404322451005	3.450042459508126	2.085764587445257	2.745600515219553	1.7497396907361744	1.5544534035965119	4.401471737394756	2.6738240781535074	4.128174366832642	2.7546421963491126	2.1427474707352143	-1.3227464391658956	-3.187257131893504	-3.8420050832512653	2.9	7.613035527015782	0.2866477321494254	0.2523500475034102	0.25663770759336585	0.2043645127537988	0.054394141221844924	5.479462802120401E-4	5.479462802120399E-4	-17834.870449319493	0.0	-198.7400052551145
21100000	-18018.47864623009	-179.31027296048703	-17839.168373269604	2.886683149412592	2015.5434538368888	51.947894827750474	0.31470282404866357	4.392805276350468	4.580668677646525	5.276541147412063	3.122269859813846	3.549903478422922	4.371941385250997	3.8207526980598194	2.9447665898135815	4.2864631947494205	3.6630038148439774	1.8025285681898497	0.8935215272141888	0.7034158288324118	-0.26290802020153503	1.7912604612228997	2.3566733587038406	2.324432218029048	-0.04084513717042268	-0.5001991972715484	0.03537114304874338	-0.4106533537232355	4.008573268776421	4.638708147781108	8.621555063822148	8.231397434075712	9.674400772008859	8.33089518808916	7.863615643054686	5.194047264828282	4.3519679246771235	3.8812244820335216	2.305278218148385	-0.9628076752095496	-2.4225491087144158	-2.992063159914508	2.9	8.860214007583727	0.2902781439903187	0.2544852278892095	0.25663770759336585	0.19859892052710623	0.045560879842894496	4.695892247754534E-4	4.695892247754534E-4	-17839.168373269604	0.0	-178.358675420857
21102000	-18019.381222519733	-193.4837976502714	-17825.89742486946	2.8969611524511434	2015.5331758338502	50.03672270771408	0.6087166548410762	4.1505627428220535	2.9352494771075976	4.518981169777213	4.402848526389305	2.9265259170835844	3.3922426056818837	3.4003697699111726	2.1215086964328345	2.719279947392754	2.247987738707396	3.073057098503239	1.898674106228958	2.1694124891242224	-0.2298670636422651	1.804329285194705	1.738087657077598	2.19128621203019	1.958041455256918	-0.05654440145755141	1.2868978924766536	-0.004637866461224341	2.2139645332815685	5.695766699108994	5.7721147453183015	5.245443445219485	4.2541439764463975	4.893606076456477	5.565365167326241	5.685163722680348	3.103092050348942	3.5698818343977523	2.814556356881816	0.8722039171070312	-1.7989833112468883	-1.8524338954084991	2.9	9.72520656268361	0.29394946466518024	0.24797241284126798	0.25940140726024213	0.19867671523330996	0.008052267374309979	5.654722579588404E-4	5.654722579588405E-4	-17825.89742486946	0.0	-191.6696833738001
21104000	-18023.99369553895	-194.29713058323125	-17829.696564955717	2.9241404515354934	2015.505996534766	51.54384150287825	0.9148932480764367	6.488982711357279	3.59680954587534	4.489554143948708	4.608353940784643	3.8615592846426288	3.3585010052351545	3.0729919489865285	2.306263995361875	2.6525106559916454	3.3523449656297375	1.7683623372692674	0.9166259926416562	0.035910896876707676	0.1981174493157342	0.40627205274597755	1.9371499371372254	2.542456415839518	1.4274202455494667	0.5533444306155602	1.2919873948117335	1.2647217946163485	1.4574892477622463	1.9554964973604185	1.2553069108185944	2.2121866267993613	2.675093115166092	3.8442711962567224	2.7725927714562566	3.321400173782009	2.450228749918658	3.307478278947396	1.4207269186301463	0.45770593524993947	-1.4718406590678241	-2.4568038346499526	2.9	8.395789292097458	0.28794657057623124	0.2520179281021061	0.2548368320661831	0.2051986692554798	0.041827164035509394	5.094670352003615E-4	5.09467035200361E-4	-17829.696564955717	0.0	-192.32438365066747
21106000	-18011.100167159435	-185.22520219725058	-17825.874964962186	2.9111610644171613	2015.5189759218842	51.29875189151459	0.6617211348543736	2.135282383284724	4.362334997223546	5.239770806626475	4.726144484137289	4.408060434849728	2.6975504943400956	2.4142715316575574	4.545339716568654	2.805788986254926	1.4112396953652353	2.7448272584060143	2.7557401161316357	0.5262397105923002	0.474891882377843	1.5013100077685277	0.8695232727177548	0.7283262507930237	0.39308653323144793	0.8876118490921101	1.5247185756972823	1.4003032777580398	2.58937927215453	3.667772762788667	1.6553084442836936	3.6538943110769786	4.6331416785947654	5.00339063458621	4.22126466124901	4.176712622420828	4.168105807772108	2.429715974117995	1.506867625051772	0.9509618479117373	-2.060386508969078	-1.6138960372682323	2.9	8.522957900799778	0.2864250211661217	0.24700262379111226	0.26115688456520614	0.2054154704775602	0.029648411366706286	4.996909829628308E-4	4.996909829628308E-4	-17825.874964962186	0.0	-183.59286243924694
21108000	-18039.748046667795	-210.59708115357634	-17829.150965514218	2.98478583208048	2015.445351154221	54.05423481986349	0.7882198184839193	2.9074480935620386	3.3835143079112617	3.8431773116292485	4.152552240937387	3.5266737251026723	3.17035207931547	2.546820922097726	4.491104603339648	2.935612679279985	1.7320480504430902	3.3695219661354896	3.604973907009387	2.315662641014973	0.5284908689418484	0.2882177980284639	2.7971230172009895	1.808957274241893	-0.10152948043203369	1.990545028114762	0.3042346280346689	0.12806065161196434	0.7857732659170602	1.2904919116572227	-0.05833311092438542	1.0006502533265074	2.417753556816808	2.9586510742054037	1.8265818363531576	2.558434524461566	2.867561140514339	2.380261513934066	1.927612205676322	1.642622816493363	-0.9166850571991045	0.4656073541011527	2.9	8.522957900799778	0.28930292506633093	0.24700262379111226	0.2582789806649969	0.2054154704775602	0.0034375191405970704	5.313407237474513E-4	5.313407237474512E-4	-17829.150965514218	0.0	-208.6776657770444
21110000	-18017.96692925567	-195.44068406921593	-17822.52624518645	3.0594354768830168	2015.3707015094185	54.49111382035053	0.7436074346430889	3.888115900539706	3.733283671190849	5.090808464671288	4.968754624955416	4.2731092953036836	2.8790510408982937	2.5548557825231315	2.9154827038774034	3.82923343236125	2.8699533285881373	3.264874984505473	3.1804891547019123	2.0346968338183675	0.8390249718725528	0.9895874472204353	1.9278029617572932	1.6478603238161158	0.6575982608838616	1.111568242920623	0.45923133919750586	0.5792190056183594	1.0875860124178154	0.7633313395253697	3.0294624029484627	4.514211729359289	3.9623727478804183	3.7632643822325087	4.045336442067243	4.316721417817866	2.798771557859762	2.980505242766024	1.8933757293364728	0.9553580413989592	-1.1209157155160128	-1.6221524383325359	2.9	6.7572911863451015	0.2947908905835653	0.2493859305829229	0.251494250604609	0.20432892822890308	0.023698738618774657	5.196666851378295E-4	5.196666851378294E-4	-17822.52624518645	0.0	-193.53407665359936
21112000	-18040.1064244626	-214.6450150306924	-17825.461409431908	3.0429457248428973	2015.3871912614586	53.8756461589202	0.3512846908648631	6.496488813076757	4.421624809518562	4.423964943871395	4.511172352079323	2.413502741196694	3.1575018214425747	2.3452306047034455	2.4129458635447376	2.776910395000569	4.659089641635322	2.937706177839287	2.614018611155398	0.6225670413441196	1.6442581656675628	3.944957620206489	0.8998734619890488	0.8228475550269811	1.3323718964896338	0.7725114984730282	0.19617015315332864	0.35959722463945326	-0.19847247438083954	1.3040683901949819	1.6804208634518212	2.6694756792784937	2.7628462457992193	5.0157505226237316	4.7205665063092965	3.4020670814302223	3.44037283463246	2.2540676342059873	1.8766984735299572	0.7991375045909608	-0.9699617555249238	-1.0025638703097306	2.9	8.818965170529962	0.2851838970642	0.25725601548852983	0.2521366437039871	0.2054234437432834	0.07623431723973446	5.256997985741933E-4	5.256997985741936E-4	-17825.461409431908	0.0	-213.03808190518288
21114000	-18026.22797937304	-190.05508338858783	-17836.172895984455	3.027558249693444	2015.4025787366081	56.97434205395162	0.9557107825546608	6.165606354805673	6.042534430586338	6.93567097692174	5.521278281650238	2.954061092337861	3.1082873178772563	3.6585113788846337	4.635714811029269	4.666996246753143	4.344677166639681	3.6471861107273824	3.0140670094879156	0.763168857534577	2.0119490767252897	2.1989610919443656	1.4015839633989444	0.7135848304208164	0.0536130015367835	0.11402295092716674	-0.30028375628983994	-0.3143159614773843	0.40609192000229305	1.1356765765275196	2.394677268348847	2.877655848283305	3.8180034492211177	4.599095458361307	4.337161802516979	3.273929998145255	2.517721488737449	1.9431923460358633	2.186361970898936	0.4525403472367183	0.14373543135145445	-1.3485583914610577	2.9	10.685655287004773	0.2851838970642	0.25206485894947095	0.2557735010083521	0.20697774297797727	0.0566299973331362	4.91044773218423E-4	4.910447732184229E-4	-17836.172895984455	0.0	-187.2933882157902
21116000	-18036.554064984884	-203.38621427966274	-17833.16785070522	3.144586165223033	2015.2855508210785	55.83192505585692	0.7779259300298055	3.5340833736952018	5.457242921167923	7.267116005722124	4.930003223590388	3.0610340044404762	3.205425974045167	3.714695783853071	4.481822054621349	4.372224760777514	2.6324237276919042	2.5153754692567034	2.3716019153278034	0.7150987009875556	2.3589374097792666	1.2408654137012614	0.824469915340535	0.7918299723404459	-0.011952888828439312	0.08907452096574245	0.7648930189576391	0.5602300548484315	2.8116173605369172	5.158551541847197	3.0045939889248503	3.087204630984362	3.682506404604868	3.503617846160477	3.882285546631895	4.463632488164995	4.4620306420841525	1.6525829637601803	1.4512894457654193	0.8343155916962526	1.3360187963280032	-1.0480347655589486	2.9	9.656555358382755	0.2851838970642	0.2573771515564324	0.25046120840139063	0.20697774297797727	0.0104169685546012	4.596436848648203E-4	4.5964368486482043E-4	-17833.16785070522	0.0	-200.16686516849472
21118000	-18024.02781119402	-191.46831770156342	-17832.559493492456	3.0295894444387534	2015.4005475418628	55.71118685225425	0.9132771385693164	4.495144793906944	4.885151192633089	4.770895728044093	5.555043586830188	4.980158299298481	5.270604772670056	4.021418617390269	3.992654078625462	4.359063525927015	3.1469212982992043	2.2108470800652067	1.303096393842448	1.2238999886928892	0.5634265973251028	0.44744521870497056	1.119635784148874	0.36287001433526844	-0.43270233132458674	0.032814011962936096	1.1563191528290948	2.2000474610531224	2.087440934458572	2.0825550499816243	4.246255779533394	4.427275379417573	4.986641651422312	4.291990332891158	3.179132795154619	3.10325640607411	2.6128278038668777	1.6742430148370546	0.2991066240101616	1.046708835157981	-1.4864664194675217	-1.3802921952835172	2.9	5.983486824437018	0.2924881981067132	0.2500728505139192	0.25046120840139063	0.20697774297797727	0.04137828382260127	4.425232302202338E-4	4.4252323022023345E-4	-17832.559493492456	0.0	-189.79540259542267
21120000	-18032.156748860772	-201.17683951246474	-17830.97990934831	3.165506953140671	2015.2646300331608	55.517292424651984	0.4157255185776234	6.418633324757692	7.114435463015989	6.199043788922116	6.83013865874789	6.005285909792668	4.027653068407785	2.456036862643102	3.635263747421196	4.095202407473569	3.3537205996985575	2.624996953090522	0.8276219734252576	1.1073302372431888	0.6142266523602576	1.4169581877059358	0.6705941305603632	0.08307237422629205	0.8489206021876257	0.4101863375320535	1.0327488058967746	0.5704909671193865	-0.3215733849934097	-0.8248352250642066	-0.27367164888034123	2.186913034330417	2.4080965693190857	3.735278118847407	3.925900719458569	3.752594752806117	2.1045677875537914	2.491978046704412	1.592902107672879	0.7854803442259608	-0.031321462649151366	-0.2092954796191509	2.9	8.188244553219455	0.28880615248239583	0.252373810869334	0.2466562151477167	0.21216382150055377	0.028910991396970013	4.6563799335410354E-4	4.656379933541036E-4	-17830.97990934831	0.0	-198.59025000700467
21122000	-18036.61549137797	-210.1238872529247	-17826.491604125044	3.180089128972436	2015.250047857329	55.83487243487816	0.5798585615615948	3.789412525037414	4.988762045368237	6.701496526742542	7.150190268864615	4.592755471877594	2.9319592192633213	3.8990006906757415	2.5636306977403382	3.3623317799301122	4.264175369434487	3.019698122356753	1.6357490276866742	1.2967752755932436	0.686488870932585	1.1443133366347982	2.7193181439049283	0.3787713062235335	0.2465360717885676	-0.27745233159942867	0.2823320778697762	0.1336510486650297	0.12875487875284786	0.1336319175713805	1.0882006558739108	1.9746192418571376	2.714687865771404	3.8784094966465155	2.5807505374077455	3.7108334928524545	2.799113405905788	1.4496156674215004	3.291840252611963	1.917665177516853	2.032859126993678	-1.7933343284326164	2.9	7.111189811137278	0.28807343293431925	0.25690584914562026	0.25220006711874865	0.20282065080131215	0.041387148238724955	4.921026118939211E-4	4.921026118939212E-4	-17826.491604125044	0.0	-207.210736787295
21124000	-18037.492314225317	-213.82827966318794	-17823.66403456213	3.2030434323569783	2015.2270935539445	59.67255083289086	0.7227730744648172	4.5745631296613745	4.842610601102288	5.033762466608072	6.834435747969449	4.016548967390857	4.904822456567092	3.9145761253803504	3.214147955912556	3.2500213652865897	3.246929759130517	2.8964282037205282	2.891160891696298	2.610614753954652	1.1012754129796933	1.5357672375428493	1.3418391686511648	2.1164188107525526	1.9085085825296284	2.1733069581208664	0.10316442562003392	-1.446694689749291	0.36626247527875716	0.010470284235083893	1.4679906981698079	1.6433195919645542	3.0616080980182288	2.8340601339365055	3.2313036016589916	1.2823879069544082	2.8002973756739062	3.024424912503055	2.9927990784608465	1.7123600479151186	-0.4597392017633129	-1.6354083641994883	2.9	9.127888462345004	0.29481420603700165	0.2580454604366857	0.2497828471803982	0.1973574863459148	0.008623849720181395	4.804113961994285E-4	4.8041139619942877E-4	-17823.66403456213	0.0	-210.0837647468358
21126000	-18024.26568902667	-196.0999806369853	-17828.165708389686	2.937303944787209	2015.4928330415144	57.53986709170621	1.048814547535312	5.226676582523767	6.146038954221169	5.986301526466131	4.580171931137966	3.485538440226556	2.3325941456024433	3.3848839771405737	4.19953102128845	3.216880733455272	3.836706212603698	3.0056677300627106	2.262657783346636	1.065441827068768	0.9564962173770806	1.4239051800979425	1.680866469598469	1.2099265478274754	0.38722099859930337	0.8025851183961372	0.7139196873122504	-0.11285962497764451	-0.3422155143759937	1.231075094530135	0.6129641981473472	2.5276325437915927	2.5030895359121534	2.364062496311278	3.2800625244244515	4.378908056711345	3.0882676484513016	2.8308090718375154	0.397565253023602	0.5517639395646677	-0.5985256725448369	-2.90869600131264	2.9	8.08606109817021	0.2865839549214557	0.25743761843172336	0.25693115982777104	0.19904726681905022	0.024401406886282343	4.5583728125834686E-4	4.5583728125834626E-4	-17828.165708389686	0.0	-194.18243990774022
21128000	-18040.97842752214	-213.9381695687299	-17827.04025795341	3.1812381315026457	2015.2488988547989	55.72344126152744	0.5519394823573938	4.021179064970427	3.0364685280291828	5.474723477499759	3.5584809365132477	3.211975591788401	3.5006952771293443	3.502599914792726	3.9695882407797254	3.228869871686118	3.2011129896826938	3.6136263259699	2.307098953106902	1.1128372563149755	1.0627185470282539	1.112664564486355	1.4282531350594234	0.27967925727245824	2.336323732231591	0.732405445597145	-0.13286667370406674	-0.13274343453854104	3.287190585737977	3.847861850853609	2.3129747194013235	5.021430719905448	4.746522221688972	4.090706310960144	1.8701790697307064	3.2411263943882047	2.0332088258425416	0.3148594393028048	0.90777504987602	-0.18634067921143516	-1.0891407418495687	-1.4642805144773603	2.9	6.370445368036617	0.2865839549214557	0.25812959794351215	0.2604894751794494	0.19479697195558304	0.019292840690458068	4.5774396813355627E-4	4.577439681335565E-4	-17827.04025795341	0.0	-211.31518852360816
21130000	-17999.580039259523	-187.6485122399263	-17811.931527019595	2.9304402885034717	2015.499696697798	50.686479923401976	1.0023654685662133	5.175895939580675	4.616485004664127	4.976013033397453	4.35720440419447	3.209462557995115	2.3688357332462866	3.4211633947959625	2.511562722950854	3.6323632367591934	2.376917854791247	2.019521027797277	1.864680850613588	0.9069707446263119	0.5036416644688206	0.7687157319322677	1.3513271309081198	1.9776400255227191	1.6567725542605358	2.4540609223420864	0.6540096767318958	1.6326595484866349	0.600891257063258	-0.3747087966820839	0.9351130508170258	1.244917082693664	2.7672920590103627	1.6643641089211012	2.2791419603231127	3.126582060866123	2.169464955033985	2.241952274887422	1.9563482692949257	0.23369224160312507	-1.549657405829938	-3.3535689481046433	2.9	8.398904542651088	0.2910200903070975	0.2559271796937165	0.2515275309988126	0.20152519900037374	0.035263656826015705	5.201699769108997E-4	5.201699769108993E-4	-17811.931527019595	0.0	-185.5704180060092
21132000	-18008.497617627112	-182.1729394956192	-17826.324678131492	3.03165199854848	2015.398484987753	48.54292401474389	0.849284879529401	4.351268006045791	3.615110350786078	4.980041689371579	5.0763535699130165	2.8285147048882844	3.666204414949071	2.069373166188853	2.6165591196944145	3.4290317095682163	2.9878323734371017	1.0187578032274327	2.937054600017306	1.9552483026695888	0.03166805112246163	-0.22121915196973757	0.948855849914514	-0.2924207554946172	0.5348651189873724	0.4644871342700507	1.2885388922999061	2.552769963920044	1.0243547895348202	0.8716486382751691	1.9103296890127726	3.863369314925052	5.708666780746729	5.451856646080957	5.770161067754406	4.476115004666946	4.300474488845173	4.01529815658308	2.1867635016536404	1.687689995335465	-1.1250647613401659	-0.7695032902678083	2.9	10.956086008669413	0.2858777154288617	0.26127500947461785	0.25132207609614704	0.20152519900037374	0.047537064027188915	5.610706293280018E-4	5.610706293280015E-4	-17826.324678131492	0.0	-179.33081821993142
21134000	-18014.232780154027	-180.97611745208468	-17833.25666270194	3.02197129072162	2015.4081656955798	49.11725745840778	0.5139718845558864	9.534676060967149	10.532411454114243	9.015643298601098	6.898301628679305	2.8128186025270896	3.237321049591834	3.2683606461167938	2.6557614283848006	3.215475299489984	2.624828761346012	0.8524992982286433	2.13227002089176	1.529131348151796	-0.29556065347954746	0.3188407326131521	-9.208238445848616E-4	0.9471412591669507	1.372505234290484	1.8997991031071428	1.379074782062622	1.1578404366534216	2.7411109193774017	5.293691646076869	4.705488550731614	4.948040710641611	4.125379270006612	4.460458092102126	4.08355123737125	4.225296080075035	4.174280207560934	3.784003996288239	2.871262628145617	1.5934361215768744	-1.156420731978041	-2.2631851920963637	2.9	7.253877029907751	0.28939758216389005	0.25281699285938886	0.2578276820088473	0.19995774296787414	0.060996464857591144	4.953822602529387E-4	4.953822602529388E-4	-17833.25666270194	0.0	-179.46055025270607
21136000	-18014.553894436765	-190.32011738562684	-17824.23377705114	3.034176018531612	2015.39596096777	49.04996929521706	0.624451412224453	8.69200213238706	7.566138125320688	6.264841255510451	4.765829194754023	3.1926891481923287	4.041640183136219	3.9668514058403765	2.0932179480892676	2.5955946194545043	3.251130697079113	2.114334868789543	1.804018459147043	1.8339215402653517	-0.4090065176218327	1.5122700355572487	0.38823944381143005	0.018604875519586894	2.02896791846578	1.2903222263391947	1.223319977367535	0.04991650495265165	0.7095046730943095	1.5699891561590387	0.7157678664284217	2.428132761478459	2.246189497335032	1.89818892792184	3.921299300606191	3.3778853936989446	3.7272173377388906	3.986088789898342	3.123695944601454	0.35557019538940604	-0.6186522281910122	-2.5981059294951425	2.9	7.687829177074314	0.28730110028854244	0.25281699285938886	0.2591263764507924	0.20075553040127664	0.052252930263823716	4.899179983865053E-4	4.899179983865051E-4	-17824.23377705114	0.0	-188.46742541082745
21138000	-18016.811355088405	-191.85766436654902	-17824.953690721857	3.033177406816742	2015.3969595794847	50.930951781708266	0.8190418264545308	6.652255599841139	5.7373269207179485	5.659690303369681	3.148696008174391	3.795576538509089	4.665665758213892	4.209242544316346	2.8690542804106656	1.648173168545148	1.0393014323886374	1.6462360668207734	1.3645688962949973	0.25371908677052546	0.1549749472476213	1.3861047136304698	-0.6341945504728347	0.43718513432130607	-0.5465896384358186	0.5577625688546366	1.4335964649184605	1.8194777767432262	0.39039636965773905	-0.4023725233798974	0.9985630256139291	0.803442325993527	3.5789850181318705	4.677664624356823	4.758373399503558	4.259685981102686	3.827656726857989	2.9546708748645205	2.103844123337643	2.7780824340509485	-0.6187091012479334	-2.5172381471212315	2.9	7.01701413256165	0.29091032513459697	0.254342118004684	0.2591263764507924	0.19562118040992696	0.014123614536302447	5.34081963711049E-4	5.340819637110488E-4	-17824.953690721857	0.0	-189.93784995045354
21140000	-18038.585819021606	-198.66773897925574	-17839.91808004235	3.004014370424381	2015.4261226158771	50.123865678416436	0.7938528470657416	7.201920971274407	7.924163606120716	5.664661536936444	4.933122706177639	3.495137602551685	3.4627771383530073	2.849965156997977	2.866597058049306	2.54296039513753	2.5713529348485054	2.1219713858460687	1.988476536210677	3.439398282021642	1.0706295836188202	0.02016176374580575	-0.7041780368772179	0.5630533543699102	1.5521692303426873	3.777738511930454	4.72791566804776	3.87475271297545	3.735861012748884	2.9384307860499606	3.326869760481632	3.245913625561472	4.384638353324971	3.4389202300259867	1.7153894644944057	1.1454767530068002	2.652640487859026	1.809565988391258	0.7008470883018703	-0.45672441775224826	-0.9108977108211946	-1.6455918935437153	2.9	11.5646807045882	0.28752541460116515	0.2606550841700466	0.25619832081886157	0.19562118040992696	0.005404468009885202	5.246655639723269E-4	5.246655639723266E-4	-17839.91808004235	0.0	-196.069388663375
21142000	-18024.797619962406	-193.89308925094323	-17830.904530711465	2.9979567274375785	2015.4321802588638	48.58676147813044	0.8104540223579674	4.804675154053088	2.7067936577961564	3.286535619422036	3.789178319483515	5.061098637140618	4.220390827014147	3.9060901544083153	3.6895361861906686	3.017716205723313	1.6253362346627567	1.5478954178777242	0.47377873659663267	0.14633568883554532	2.01359839591561	0.23507721846972357	1.5235937748132378	2.2277620841157257	1.279428756319564	0.940925006255948	-0.4244861143699511	-0.023005889032280846	-0.16705921937073254	-0.19208693367813345	-0.4703536866622683	0.7635173575464114	1.9318445702690785	3.333565408230927	3.0397789378868563	2.0759701439239646	2.207190821679241	1.8382588217802216	0.7454671625575072	-1.2550061428033432	-2.559987485245774	-3.497722579711591	2.9	9.343123334999152	0.2847710991163241	0.2599773738814081	0.2537394185005946	0.20151210850167348	0.0733027552830358	4.8587288021962016E-4	4.8587288021962E-4	-17830.904530711465	0.0	-191.58739468383965
21144000	-18022.021936649286	-185.67341509950603	-17836.34852154978	2.8658474762811106	2015.5642895100204	48.61898319623198	0.6636307363346127	9.166379988550995	7.488527507640896	6.183692245588247	6.748205094315541	5.004157479537595	3.0647365111180163	1.2541159242819586	4.140146983288708	3.1859459431899477	3.065808578443182	0.7999351688348069	-0.03639467170829125	1.2801963132093577	0.1817897492461693	0.1535604911260109	-0.07359257843752953	0.9723076693579604	0.0749161904520585	-0.02244069722185682	0.807141091646433	2.475498423712687	4.6644326266438	4.960028077713929	5.052293472754156	5.153949794056433	6.0403291095849845	4.5623727793196025	2.1039677125638936	1.8569196985278391	1.6882135905419875	0.6032746831163298	0.0819908958657039	-1.8741452232935045	-2.004890774179181	-2.5786213481755973	2.9	8.574181700329037	0.28590663478573003	0.2614192629385529	0.2526038828311887	0.2000702194445287	0.05791449774187444	4.984457789070347E-4	4.984457789070346E-4	-17836.34852154978	0.0	-183.923945713816
21146000	-18022.909321137402	-203.24909097794773	-17819.660230159454	2.8809823604031535	2015.5491546258984	47.094826208626415	0.2499011023352362	11.172170739147798	8.457253945791662	4.458751651230415	2.794835901713528	3.7916813459098577	3.197765897546356	2.6154062277649235	2.359146993599751	5.135378993570578	2.4175119071509297	2.2628780927596335	0.5991281806860459	3.0609375733226547	0.9290256427170018	1.3296786790335182	1.1130119784746035	0.12404208127675073	0.26204812890879325	-0.22150775789449229	1.273076930970737	2.8160958416619035	2.25962873427914	-0.003473844060980419	4.806389544071618	4.564081834714562	6.906661046639622	5.548381070305595	3.4648742802309247	2.2555646990345606	4.5917278832035	2.0885226811923183	0.2564122860979098	-1.7858238990793724	-3.124300557115421	-3.377669554676199	2.9	8.681603502133852	0.2917517971497045	0.2507866038108191	0.2598938401169742	0.19756775892250253	0.02450226997801064	5.450687244586793E-4	5.450687244586793E-4	-17819.660230159454	0.0	-202.4767024420999
21148000	-18028.216675436426	-193.48247552106682	-17834.734199915358	2.9509281605095947	2015.4792088257918	48.42065529633737	0.16111646607793018	4.076065749261327	5.961418841273664	4.057654711082032	7.214497091561244	2.8656248553304335	2.8806201335676054	2.8786480116863324	0.8361886797053972	4.139325801181418	6.8769205043723325	7.600915359286219	0.7734689821046934	2.381428940022773	0.30338553730397455	1.3050893019704835	0.12622843972342332	0.4107056481607919	0.6031707704958876	0.280636763973404	2.241946217771712	0.7228272658340182	2.003668264416774	6.820147930983732	2.150829705474495	1.903768399367177	1.0036036583508174	3.8620369186939363	6.075240439934654	5.0149481549435775	1.553706971279032	1.503198998813949	0.535708729629842	-0.8607721406653707	-1.7253654821426427	-2.1004578265533986	2.9	10.79909621111754	0.2947331201851165	0.25207322635614243	0.25599879169544787	0.19719486176329354	0.008437604132400264	5.196303711691735E-4	5.196303711691738E-4	-17834.734199915358	0.0	-192.77379004076994
21150000	-18008.93408911434	-188.4944388828743	-17820.439650231467	3.0754572619973746	2015.354679724304	49.50550984134889	0.3452111052506934	9.077450062719471	9.607760088480724	8.617122547830716	3.6955955971752936	4.39949871792207	4.156526962893159	2.3521943688441245	1.084306498178487	3.9664224786186124	4.630515222964754	4.1305088689405896	0.022627903249118342	0.5645695877499293	0.9293865455981745	2.875798345810497	1.9446051852640314	0.46869954337532715	-1.1085355226977496	-0.24957335599020936	-1.2292064477730105	-0.7093201401420293	2.3938946631934095	2.4167053479580547	4.0605191209202705	4.377562382564317	5.418928767627181	5.8375726428916535	6.663192089373394	4.228294909319581	2.2474106049212508	3.4424952464106093	2.112732865569512	0.8543202471853284	-1.022998334917249	-3.2033799067212505	2.9	11.661810203060321	0.29120453431042015	0.24759625521273637	0.2640043487135503	0.19719486176329354	0.04042377520200567	5.286001521599918E-4	5.286001521599917E-4	-17820.439650231467	0.0	-186.18876379894843
21152000	-18007.344316479743	-186.5223595789175	-17820.821956900825	2.915739540259004	2015.5143974460425	46.326408043809025	0.24762331285078895	7.977769074619337	7.480294809022007	5.634923710102083	6.038332218752307	3.688165303775013	2.6577593609191243	2.6033135535488903	1.2603998141321837	3.6315003677006397	2.023530853658602	3.952674792636267	0.2133213697446883	1.6283089221366844	2.8456449614169506	0.13483079245586393	0.6317664546439157	1.4061065468299756	-0.45901288733886253	-1.3208107250580574	2.511127278531076	1.6757911674316575	0.08905923671738547	0.9142003140961124	4.937603691013118	10.001162034631577	10.417381169910419	7.730333230392271	5.391387054772561	5.975985820150988	3.014548581506913	2.216477333322821	1.1627005977459683	0.0026998673355644875	-1.885512042477031	-3.847735749666349	2.9	10.27890874162378	0.2798556352827719	0.25844729348534773	0.26057770849418793	0.20111936273769276	0.06657130573683719	5.061881222885984E-4	5.061881222885986E-4	-17820.821956900825	0.0	-185.4049829223407
21154000	-18013.89987479958	-195.25812946399685	-17818.641745335583	2.9318864628818044	2015.4982505234198	48.04779130828579	0.4177123610750233	6.74766736552616	7.326212319305092	8.567733839144573	7.253931234215514	3.553802074763894	2.7633734772213665	3.0494106187983028	1.3703756228146604	3.677087079000537	2.5721832976891115	2.751124534621843	-0.02133715911217321	4.4571051492262015	1.6805957793520405	-0.12497105305138656	1.5825655464410664	1.6447552554872413	1.4599341302769724	-0.44314504848839653	1.5792150693714686	0.014404122405471176	2.227935832305021	2.227308531210954	4.135633050848452	2.36464279312335	4.627690120055309	6.522365584671107	7.276352841828697	4.764959314066819	3.0702597714969655	2.423657044628091	1.1862454680590702	-0.1644239487815849	-0.4515668561057369	-4.003987470179148	2.9	8.119814837163075	0.2886809257489786	0.2622385159698157	0.2536960888348242	0.19538446944638188	0.006081219206044679	5.720632377785181E-4	5.720632377785183E-4	-17818.641745335583	0.0	-194.09385924804815
21156000	-18011.5183478226	-185.13081184178589	-17826.38753598081	2.925302824650265	2015.5048341616512	48.27923391700642	0.20460673396176318	6.74766736552616	7.326212319305092	8.567733839144573	7.253931234215514	3.553802074763894	2.7633734772213665	3.0494106187983028	1.3703756228146604	3.677087079000537	2.5721832976891115	2.751124534621843	-0.02133715911217321	4.4571051492262015	1.6805957793520405	-0.12497105305138656	1.5825655464410664	1.6447552554872413	1.4599341302769724	-0.44314504848839653	1.5792150693714686	0.014404122405471176	2.227935832305021	2.227308531210954	4.135633050848452	2.36464279312335	4.627690120055309	6.522365584671107	7.276352841828697	4.764959314066819	3.0702597714969655	2.423657044628091	1.1862454680590702	-0.1644239487815849	-0.4515668561057369	-4.003987470179148	2.9	7.397077093938591	0.29064252863350387	0.25079252338369423	0.2597998863429554	0.19876506163984684	0.023115762438977738	5.932861671314759E-4	5.932861671314764E-4	-17826.38753598081	0.0	-184.79280462946954
21158000	-18015.375748325525	-192.4434115977826	-17822.932336727743	2.916267320389971	2015.5138696659114	48.4124548961395	0.20546113627212934	6.74766736552616	7.326212319305092	8.567733839144573	7.253931234215514	3.553802074763894	2.7633734772213665	3.0494106187983028	1.3703756228146604	3.677087079000537	2.5721832976891115	2.751124534621843	-0.02133715911217321	4.4571051492262015	1.6805957793520405	-0.12497105305138656	1.5825655464410664	1.6447552554872413	1.4599341302769724	-0.44314504848839653	1.5792150693714686	0.014404122405471176	2.227935832305021	2.227308531210954	4.135633050848452	2.36464279312335	4.627690120055309	6.522365584671107	7.276352841828697	4.764959314066819	3.0702597714969655	2.423657044628091	1.1862454680590702	-0.1644239487815849	-0.4515668561057369	-4.003987470179148	2.9	9.326060732178934	0.28826624071223533	0.2486763819434184	0.2597998863429554	0.20325749100139126	0.029706127668075837	5.870817266059378E-4	5.870817266059379E-4	-17822.932336727743	0.0	-191.70588446095272
21160000	-18019.553139990003	-200.09257805222188	-17819.46056193778	2.9402253098961624	2015.4899116764054	47.86324219330433	0.22346053734593965	7.971488382783272	6.295127744236586	5.822680219996641	8.825489347130581	3.49975532708286	3.2618435977767453	1.820187798518464	2.076232934886182	2.740453455294556	1.8494180272687641	3.0723954348390525	0.23370215313503914	3.0189267929012367	1.7888705534256504	2.0380703905260042	0.6864252252606193	3.119875157984313	1.6063603134046112	1.0695835222932684	2.5663622228401413	0.14846763680065012	3.500954078966138	3.3801278922708775	1.7530439079726254	1.9442021825239553	3.1593261748265826	5.481605565422495	5.121317744509133	5.056675369587639	0.36114731200948746	1.9696926733475815	0.9649970431755872	0.04561317132139431	-2.0488862210009806	-2.8545648474030716	2.9	9.320918883276194	0.2898214575151065	0.2572767725721686	0.24710982506753762	0.2057919448451877	0.004875943563492504	4.577569740794113E-4	4.5775697407941085E-4	-17819.46056193778	0.0	-199.41692969010342
21162000	-18018.658798114266	-194.15612592033128	-17824.502672193936	2.9939753179555977	2015.436161668346	49.46562033440879	0.7202448888210785	5.7097443450656815	6.761334790593602	5.292776311814237	4.621311078938682	3.894319472763411	2.64405201662845	2.550856183689589	2.7506882160849515	3.936215300707588	1.4893866251024994	1.9610024471614291	0.784773569234408	0.23055769452042119	0.08993137998816197	2.1104735935919887	2.60553233230654	1.9264741804562182	0.11878984548385854	2.3939662303840596	3.160454272368291	3.9916046383126353	3.3292051598619743	2.984493155442321	1.9306059813576777	2.1705031515512467	2.6611532591784424	2.577157654194159	2.426109518494904	3.344635704095919	2.4709821615066168	2.1492969066738494	0.6004113976825767	-0.03417094677760868	-0.5952900365377196	-1.079382460354891	2.9	8.673597162309411	0.2965890035989692	0.2516870141505082	0.24710982506753762	0.20461415718298528	0.0180167012376263	4.576668067793309E-4	4.5766680677933097E-4	-17824.502672193936	0.0	-192.26713714989177
21164000	-18019.202731068388	-188.02227914789634	-17831.180451920492	2.938301715314523	2015.491835270987	48.83226255558503	0.6735722238877048	6.214766090724263	5.279555073026686	4.215797532729217	3.334528819100443	2.4254520584535175	2.457433446355189	2.936329917869583	3.6323210894451448	3.4689517947277775	2.162870505251672	0.832693716050137	1.1626171846172946	1.1109944765177622	0.2063102706818054	0.7648549272361382	0.05762589386214126	1.1328974130398057	1.18734472092785	1.2159157861317342	1.0041403848879202	1.3055043572892728	2.1107660875562217	2.0337311726013034	2.8414754012057024	3.3465087534413875	4.573492294434896	5.635325770897918	5.811822106854972	4.076244025659678	3.867329171386423	2.4834279445197205	2.1896084426542775	1.3276450796178225	-1.6863486403000343	-4.102157161710062	2.9	9.332421203263381	0.2761453521669924	0.2585735601986513	0.2587981635367688	0.20648292409758776	0.03619055636049561	5.121894098713825E-4	5.12189409871383E-4	-17831.180451920492	0.0	-186.13318681799018
21166000	-18032.49637402429	-202.7598323891452	-17829.736541635146	3.002190010081917	2015.4279469762196	50.068962844465304	0.5882466688167293	8.671778710825045	6.584587144097667	3.969191144473921	3.2149318624878305	3.7867973306660123	5.113807375960115	4.450101690670318	3.1539448137107633	3.6351354033168386	2.416116164303773	0.9403482130419175	0.2726280208456189	2.1301246730364434	0.8372109570339605	1.2946337131041732	1.7529584402802194	2.9609663148550016	0.054369948054885174	0.6301093615988229	-0.6643585603541754	1.4493085473589848	2.2560859713552253	2.5670426913177495	1.8185756625881395	2.392269079968532	2.78535505608074	2.095631054901523	3.1797756326870936	1.5201828287349308	3.1999187377027756	3.6763089043419592	2.809402378093859	1.3890320586415468	-1.625503573591192	-2.655460831083968	2.9	7.4191578789769155	0.2883997400453742	0.2516399222848346	0.25340979641388567	0.20655054125590572	0.06166040033805989	5.115076162483034E-4	5.115076162483037E-4	-17829.736541635146	0.0	-201.1620136313997
21168000	-18005.66234669342	-185.4357217927396	-17820.226624900683	2.9847544367876644	2015.4453825495139	50.97572934965648	1.0918417149424238	4.228856156355427	4.604317866487527	4.866812758031463	4.602906823881229	5.105126697654074	4.998756450482507	3.351242666276615	2.985220098239906	4.426606134249205	3.4024605316435057	1.1252559651509573	2.0447886230587207	2.2491105248254355	1.1650644430579722	-0.2714658204182581	0.8607482977554288	0.6785079245881548	0.26541401903336587	0.4450011168492295	1.1857500833565078	1.7072944101362035	1.5290413922288333	2.430900554831924	2.476678579687968	3.75215428631208	4.469650875679923	3.8692176372793097	2.975585321265664	3.044783658644534	2.399295092773679	1.2630023115007583	1.53867624783774	0.5998075123479709	-1.6244649832042215	-1.1910816564932434	2.9	6.181102215467898	0.2850520639237983	0.25118052317468875	0.25786250431261576	0.20590490858889743	0.07268283505575195	5.075365908099364E-4	5.075365908099364E-4	-17820.226624900683	0.0	-183.5717628397527
21170000	-18021.329584453215	-196.44648669244359	-17824.883097760772	2.981827261369411	2015.448309724932	49.532920488897815	1.4664980068106566	4.887470797517048	6.089859681090977	4.69787165706718	4.188297755961018	3.456710799335215	2.569182355570115	2.6903205971598094	3.0789868563283966	2.8656242510276897	2.0783692246960705	1.9505228817634155	2.3630911997818056	2.7704640122439983	1.367656571417788	0.7896043839466264	1.0250478602163031	0.6163355935447568	-0.4963702567959144	-0.3482157350290842	0.436810891629473	1.1066472667076899	1.2467164136406301	1.5130571431603679	2.545130141250565	2.460539979831635	1.6374286109069902	2.1457542770131317	2.634033143610048	3.676372242182288	3.3920468905200547	3.2588386973337204	2.6532590005487338	0.7453948134648939	-1.8376951480016572	-3.529143562283501	2.9	8.8703136760793	0.2850520639237983	0.2554330107541054	0.25742947926319487	0.20208544605890172	0.02545097608886659	5.746130175816818E-4	5.74613017581682E-4	-17824.883097760772	0.0	-193.720849597282
21172000	-17998.456510124885	-179.5207258011382	-17818.935784323745	2.983260701858513	2015.4468762844429	47.802905118853495	3.2759149018012277	5.080691617528311	4.780505983418257	4.582574785937422	4.538136169529647	4.2766182696403545	4.256854753628693	3.4154652861527035	2.0367312172889367	2.2091442282398317	1.4171793219820317	1.4530888924705825	1.158510074947377	0.6605002229960244	0.7104637798406612	0.27145463600561515	0.09787779179739331	-0.3915665786910923	0.5216516203033454	1.0762484821265181	1.6296934613267893	2.743635287263146	2.037105575613506	2.039176153202221	2.620538090663017	3.203017513945195	2.742855290578237	2.6133625846784145	2.222613172203013	2.0203985326875786	1.9980119992330045	1.9058838976122165	1.1562627471562463	-0.1410549601737331	-0.8176742090287195	-1.3545174218350549	2.9	7.872372925858651	0.2829995875570109	0.2554330107541054	0.25742947926319487	0.20413792242568912	0.06866491118494203	5.149109803709878E-4	5.14910980370988E-4	-17818.935784323745	0.0	-176.14473327812266
21174000	-18005.75486654532	-179.4026185549318	-17826.35224799039	2.9645183878153576	2015.4656185984861	44.45736995912766	2.236474094097215	2.9542188879162263	3.663384855987489	3.7112046891837864	4.231412950024693	3.673219027230352	2.3144007307277317	1.9985768353914448	1.872271124227789	2.0833728101905757	1.425087918095147	1.2480982525716584	0.8411365312949785	0.6380523910278135	0.8491929123478514	1.4145614022523034	-0.12872988616126307	-0.23465667254071598	0.6413622653611358	1.0189363003306675	1.6582636655110643	2.436237437123578	2.489062212907616	2.4713903462234827	3.329920766656159	3.2042766143060826	3.7726404933401247	4.002510304982586	3.6255103997046296	2.532289456737104	1.019404589651061	1.0480721870436815	-1.0379398907160156	-0.3941397202105173	-0.8452904649141582	-2.238872404487363	2.9	9.954639047603509	0.2930757507369689	0.2514667895090632	0.25515678695714256	0.20030067279682562	0.033544927174020314	5.642947746603965E-4	5.642947746603966E-4	-17826.35224799039	0.0	-176.0462138953085
21176000	-17999.430344695964	-175.62050121819954	-17823.809843477764	2.9477499028580567	2015.4823870834434	43.544634857544814	2.182289367153285	4.574068484842023	4.401364285324763	3.173984545240959	3.5777176766331014	3.3984474873697237	3.6220072734595163	3.281525118587267	2.1546111778583863	2.398031041132442	1.0658285022243619	0.7541100442965553	0.18917531186018363	0.7669859811034889	1.5578333344712272	1.5258015283478703	0.2004145497145141	0.02759849960108881	1.346316898834393	1.59267018165283	1.00871629500115	2.2671132845536333	2.401800873641762	2.3323161858392094	1.9995961819015848	2.199267559132368	2.7206719997034288	2.2776079245464715	1.4658483700997458	2.0518304343869818	1.2539203078840815	-0.2566225013178557	-0.10349476810389732	-1.1602390693572673	-0.7941792025553732	-1.8268334340756904	2.9	10.94317663791283	0.2901731606098753	0.2543693796361568	0.25515678695714256	0.20030067279682562	0.029961846941103445	6.238413964160899E-4	6.238413964160899E-4	-17823.809843477764	0.0	-172.0988449463468
21178000	-18012.162585324615	-185.01070805558916	-17827.151877269025	3.153235765619689	2015.2769012206818	45.04038215030567	1.3103097296731012	3.284146703751676	3.9421581655551137	3.663401364693132	3.278182068794446	3.499363867822158	2.928619772238448	2.4568563690651093	3.05656852093796	1.3826002968103062	0.30590389612001967	0.4042974418916168	0.5624784153055853	-0.18489842198936102	1.0671910235445614	0.3100273435636963	-0.4908562072492296	0.40882879970570674	0.6313649297308991	1.279049502499374	1.5883251550079123	0.9787936110160621	0.9546272742990454	2.813968604843649	3.7736150345656516	3.784769785202678	3.453972965258547	4.364540850999904	4.232408399785449	2.6154715486253326	2.018655378740945	1.5609199460595595	1.6338414453270182	-0.4640526062413306	-0.15417149078147951	0.20923888675698077	2.9	8.152720658998144	0.2841496484103406	0.25776362847856243	0.2519826812342529	0.20610404187684433	0.07650240639930965	5.654770590089013E-4	5.654770590089015E-4	-17827.151877269025	0.0	-181.12874675853092
21180000	-18003.98262279929	-186.4751909914777	-17817.50743180781	2.8404224334752866	2015.589714552826	47.50803754829425	1.0513425877116869	5.7148668307817	6.282077071476359	4.867861911861984	3.908634151375945	3.714721584197977	3.8499494782050174	3.047416733154998	3.7645562453983716	2.008516347979385	2.3566544817002963	1.5422119897027216	1.1483493003245246	-0.25208202537499524	0.8565540031697376	0.48909641709533824	1.1091245413685642	0.7636379127477694	0.6920633582428024	2.163224639904946	1.886801876275007	2.0559260271439275	1.6579945776474994	1.9530198327356878	3.548253738891911	3.5407039598645924	4.0265119005115615	3.8888909895164865	3.0657613159618764	3.428303017611243	3.1634671035109254	0.25699042155768337	-0.47852124735970425	-1.7599144482980784	-3.603903652676335	-5.092941283826807	2.9	8.561716439289436	0.2933529650819156	0.257140054942963	0.24988473114571674	0.19962224882940494	0.044105793927215343	5.232107504048721E-4	5.232107504048723E-4	-17817.50743180781	0.0	-184.20645509407532
21182000	-18009.05498853369	-183.5562067443147	-17825.498781789378	2.9468424736976053	2015.4832945126038	51.02318072707987	1.038902328433923	3.217823135616675	3.9481019572048663	5.115656788072018	5.78492140410299	4.039382565396098	3.1597652505104734	3.8605872860380437	2.0208038487801914	2.960872734128942	2.4109541817351046	1.4726686040347106	1.247750695771988	0.9448898590087859	0.939772248795349	0.9733428805016402	-0.36097228319957236	-0.8121403782255642	0.5604412529784488	1.7335564109010155	1.471052516829038	1.94267871978067	1.9561003924671703	2.1214514678189724	2.5009779332117277	4.131400620461715	4.312502269996927	3.807396242231189	3.436647123145304	3.4436964901852902	3.0447782178898577	3.078419489458911	0.4074389502918846	-1.1279565464595522	-1.479077805811609	-3.2896749108965038	2.9	9.322007570942397	0.28271644846162824	0.25161961899757296	0.2605212477660041	0.20514268477479494	0.06962022026824546	5.054260281526596E-4	5.054260281526595E-4	-17825.498781789378	0.0	-181.18064963181564
21184000	-18020.486452705296	-194.12859741991258	-17826.357855285383	2.9183631357330237	2015.5117738505685	48.39285770374936	1.1628472215069543	2.5244590399891194	4.2810534228782355	6.237908473725782	5.294898501187943	3.0963696922222157	3.2601343771135287	2.648571331178193	2.583226199537639	2.526404477677967	3.7013273935594206	1.662635684956056	0.8204421827334236	0.9913744123874462	0.013231345881043577	-0.3330123407544037	0.14159001878468536	0.2877772956952861	-0.27103284571519537	1.8992989256909785	2.266011926497252	1.1746950047067353	0.7563709215696522	0.9208054719933733	0.2823957875342824	0.7797399267217648	1.9007985779687515	1.6678327029449465	1.6917569952977323	2.0030441153344305	2.447254187066471	1.4308139335499388	1.176960028226644	-1.4141015288123582	-2.026347240894843	-1.0710112252013824	2.9	7.523954157677115	0.2796680236398977	0.2617295186654381	0.2605212477660041	0.19808120992866038	0.04529983749663286	5.504726723742026E-4	5.504726723742024E-4	-17826.357855285383	0.0	-192.02883222944808
21186000	-18014.108492468036	-186.6012211400437	-17827.50727132799	2.8815949610886546	2015.5485420252128	45.63995978094404	0.7154604184686971	5.541595451428876	6.362943902458582	4.9175817677497236	4.301226991355797	3.5421373856321665	2.8578952337414654	3.041894785376935	2.3358117936569016	1.5766379441763922	1.9647013082401332	1.33702659632932	0.6530102149329692	0.35372101344055373	1.7814660083116767	0.5516285544970247	0.007325246967424037	0.23982999107691197	0.04274916537859841	0.6638747392260533	1.1388902728710721	0.7328548786041769	1.9772723808097774	0.5206910352438272	4.617215942627863	5.262826960757952	7.050644296676728	5.627542304143214	3.5531016939188356	4.799277719851617	4.09813571069845	2.587128079256636	1.543732085491778	-0.7569863345355561	-3.0237392115336528	-3.0114276468084786	2.9	8.427655006060816	0.2868836375767346	0.2533220306542117	0.25765132805549024	0.20214300371356372	0.08566742472923414	6.776997191957295E-4	6.776997191957295E-4	-17827.50727132799	0.0	-184.5773594953501
21188000	-18005.22423380761	-185.11407997663616	-17820.110153830974	2.8864435849268286	2015.5436934013746	42.3960722596525	1.4564628614149575	4.118631123758914	4.43496908175146	4.024716119460157	2.615811030960395	2.854243227437023	2.356880871523669	2.2942072584676367	2.3369489054880006	1.0323405665978056	0.16827546212702904	0.5776029215206974	0.9508445045151329	1.0455471689675033	1.028751144400407	0.523157328757386	-0.17889669077019993	0.5984629886474453	0.3146152480544156	1.9781243638593322	1.6316568588141274	2.094766941434131	2.5339539937687867	3.1294465805294016	2.8017762073784747	1.9708981938359775	2.159296181072448	2.4324693637906702	2.6433003715930403	1.395239411761742	2.533862207668898	2.4334066078443115	1.8178092498391252	0.34574716210714773	-2.4376989097483857	-2.211615890620543	2.9	6.245654682227296	0.2868836375767346	0.25299330726375374	0.2605765229664383	0.1995465321930736	0.014715692266588691	6.060083785410858E-4	6.060083785410858E-4	-17820.110153830974	0.0	-183.03686327114482
21190000	-18007.02501748622	-183.12238090041745	-17823.9026365858	2.9096725027373282	2015.5204644835642	43.30538946875115	1.5990622935248764	4.298808261986095	3.948838470137326	4.307935208659395	3.11483417803258	3.726692501204827	2.881075350172993	3.3813760210931836	2.2946378947371824	1.8349013061951114	0.9568095091711821	0.5825581290957546	-0.3911818750367113	0.3975540245843669	0.3919879665959104	-0.15069126939691024	0.5116670648309627	0.39043453011200924	1.2789779406018402	0.7226302150230968	0.49445136098296927	0.11678889641346157	0.5328478973718447	1.440164262351618	0.5782386463459379	0.965549626929584	2.1441880646216775	2.3309127387987614	3.3678370337670205	2.2639765767360545	1.3061009916317525	1.675089989637392	1.356183777689529	-1.063479645002507	-3.3371463361093263	-3.580635435212624	2.9	8.227762391278958	0.2876027586912836	0.2522741861492047	0.2605765229664383	0.1995465321930736	0.02110687647597965	5.669347890303391E-4	5.669347890303387E-4	-17823.9026365858	0.0	-180.53932225650476
21192000	-18003.039444305603	-173.9438860964952	-17829.09555820911	2.9344364567402743	2015.4957005295612	45.15931146834831	0.8609622242993699	4.34284027778014	4.709120540783815	4.0327394450873575	3.9724256619753877	4.020280303812995	2.5858787018475486	2.0492597940469026	2.7969237989042366	1.919839307772269	0.22869666508801845	1.3523828931640802	1.9783883767042014	0.39626739763358276	0.2516941520804542	-0.05174781966698991	-0.6198041223616242	1.8367055220231685	2.5052513346549405	2.9242697579000283	3.0076860790209468	3.6623627527693867	3.0474612995438566	2.702406944506322	2.8046568741789377	4.398631730828976	4.944188026963217	4.822086564371711	3.6556140307781573	3.9789531135780476	4.0722344880867825	2.8736200284669615	1.521701464903035	-1.1875526717774045	-1.2365139468738584	-2.9141188573811703	2.9	8.900173208358483	0.2843722182608167	0.2537545583167033	0.2568187161427664	0.20505450727971386	0.05151960331497431	5.39060739491014E-4	5.390607394910146E-4	-17829.09555820911	0.0	-171.8051317770615
21194000	-18006.883675866848	-194.86019065610895	-17812.02348521074	2.885412294653078	2015.5447246916483	43.569106675311936	0.6963523187964502	3.510326384730849	5.035359355567247	3.3737935663798657	5.591098705317111	4.440808145052349	2.1753330922949994	2.5082633213847223	4.27371705478936	1.9582010389190643	0.8395009910867224	0.7868444895275075	0.015516757181904095	-0.06521690694079368	0.5004564437540706	1.9710347337311087	0.49617334888313624	1.3237128822858553	2.1566616004510255	2.9960220337266423	2.9754284499557326	1.517884589167948	0.9887800101485267	1.1230917961880935	1.6858776199008907	4.024423268674286	4.680405534448182	4.204366763431332	2.787515801248889	2.1608829613713727	1.6507746425804077	1.3001474146620162	1.620146905746645	-1.1502674788882752	-3.421035385699679	-1.9738911019899577	2.9	8.88490917387538	0.28935076710343377	0.24857163961714945	0.2560648705885385	0.20601272269087856	0.037130813433066956	5.555958391992565E-4	5.555958391992562E-4	-17812.02348521074	0.0	-192.95410977628546
21196000	-18010.444520002897	-193.5452673277281	-17816.899252675168	2.799275629034559	2015.630861357267	44.597578080925764	0.2873597658633901	4.611522451265406	2.80101678149824	3.8925394170838907	6.528422916639398	6.013176094173269	2.648692917710434	2.2754009523838654	3.230190482082761	1.975149589665222	0.7779884985200995	1.857285098274372	0.2760696255424069	1.8323345993628082	-0.38300631967588805	-0.20185758332514275	0.948708521217571	-0.4261196734381152	2.067660739495275	2.335109134278435	5.966742322171006	2.456955790315201	3.9961215059533326	4.790909383038507	4.871455065070649	2.987571526438348	4.298903530359868	5.126482181018067	2.019477882642162	2.9505875173796157	1.5100490061221727	1.6677633237511618	0.5700531900695479	-2.0255973198440986	-2.2290872313306744	-1.4681756645522208	2.9	8.505210198305345	0.2976781831704246	0.2549399221727354	0.2460391772226706	0.20134271743416962	0.04650747542615682	5.929688788083307E-4	5.929688788083309E-4	-17816.899252675168	0.0	-192.33740060323177
21198000	-18011.105785771797	-186.60415201400787	-17824.50163375779	2.908105303830841	2015.5220316824707	44.801332440142374	0.6286709970069158	3.20410948503599	2.811076266555887	4.259963294402339	4.152359926375969	3.2572508241367117	3.1993261801731596	2.885741020246507	3.467751316345404	2.016449370242076	1.6638895000541492	0.6220348217205754	0.1010810223730454	1.3348445958412962	1.127859933273611	0.20371505281621838	0.0732900161538142	0.5095062205438304	1.0437695654512504	1.3839177625130317	1.987126095841482	3.839729070625652	5.937826199507592	4.613289760069217	4.422290370499605	4.547939060189475	4.989182004679288	5.371127825208427	4.023083476682865	2.3516156534321544	1.9654680218037854	3.0106306312665447	1.4244295653082086	-1.4134786621508528	-1.131994224274397	-3.576275911001929	2.9	8.74632180491879	0.2927969839955298	0.25408376554398754	0.2611903404195943	0.19192891004088858	0.06909241624516609	6.085439306617424E-4	6.08543930661743E-4	-17824.50163375779	0.0	-184.73256226524074
21200000	-18010.290911970777	-195.77265992440266	-17814.518252046375	3.0241359389981164	2015.4060010473033	44.84236397682156	0.5250722985375921	5.7968292576436635	4.389818972601744	4.420945035452502	4.6373614284940174	3.3173518507824333	3.083970734710197	2.349006106515952	3.2958922830904327	1.936261036811267	1.442688833342014	1.7878741582910602	-0.16294565321693102	1.1529293331629284	1.4806935341326737	1.7427182372951164	0.720836262426388	0.8971602102136135	1.401566097551994	2.9112143720344497	3.2301389733577754	4.823896861649527	2.138769834925297	4.619438559717932	6.261197937024205	6.412206867786465	4.908446507590802	5.322614186312608	4.9937500295936825	3.0742361250049663	2.9493448398714137	3.0607449016936643	1.9575179044541193	-0.8839438894729067	-1.6600803324219473	-2.4054866821462513	2.9	8.135100934174437	0.292460869339351	0.25257502821033395	0.2526343389473688	0.20232976350294649	0.05212379101491853	5.954846145178686E-4	5.954846145178685E-4	-17814.518252046375	0.0	-193.91083878773946
21202000	-18014.582612845337	-191.19820380173152	-17823.384409043607	2.9367153592775987	2015.493421627024	48.289069072045955	0.44476174971754506	3.915291811881856	5.309006992542835	5.394264394571739	5.815193478774003	3.7684972709043176	2.663465082384031	2.1782708616362205	2.5797340168773846	1.3771894970248357	2.1971335516544475	1.8268941200465911	0.9762371647108796	1.758946485264453	1.8744952082030166	0.481462968512953	0.09846184262689184	-0.5120247563054149	1.0393506987830639	2.122559694683642	3.5239742734143746	4.4991922988416615	2.910726994868109	1.420357675133114	3.8063532801894038	2.941713892895984	3.6037810608627723	4.327707592637894	4.0066401047037825	5.4517154608632	4.165054735078218	4.055227024661658	1.5729768791747312	-1.4169563228057358	-3.23506437973491	-3.828724785705563	2.9	7.704893698544522	0.2915501755279972	0.25376301136584245	0.2514463557918603	0.20324045731430027	0.036453364578031035	5.3598794483238E-4	5.359879448323798E-4	-17823.384409043607	0.0	-190.02810139535342
21204000	-18012.672716551777	-195.12584922710542	-17817.546867324672	2.844899087610978	2015.5852378986906	46.701709643511094	0.4962120608334303	5.503648906119434	4.578666646044555	6.779928506581025	4.361353456691438	2.887918202840141	2.9548469139819415	3.911008365703707	2.9468277427976215	2.2221056625035063	1.4200207864104786	3.993362401128706	2.8147587181304448	1.1607034752083862	0.9286248380699265	0.11639384155467739	0.5401888496763564	0.8485584935576787	-0.17189984745499937	1.5198672057985614	2.039237154781968	1.5021791460832272	0.6975694146822629	1.6434809881549741	0.8710548446796065	2.566968444420966	5.224448829804916	3.5571425560678307	3.6638505849827787	2.720403315674891	1.0250544840429792	3.154631724601621	1.7997256362085527	-0.7888655466923299	-2.77296735621306	-0.34988810432822115	2.9	9.434468080304615	0.2918427330344594	0.25960861504435745	0.24981567069273228	0.1987329812284511	0.023324590085114203	5.211379851725552E-4	5.211379851725553E-4	-17817.546867324672	0.0	-193.48329320896988
21206000	-18018.25812731883	-194.22617022502226	-17824.031957093808	3.0217625584913814	2015.40837442781	46.55723263472968	0.5886265336629175	3.881232212212778	3.6018033871944404	3.763310146774074	3.692259903515018	2.91157410065133	4.081893025505666	4.153088964241811	2.9569092670829513	1.5033330141321146	1.5745691086066236	0.9829237641685942	1.127648835381379	0.933536395807285	0.835922196724706	0.4774713892411955	1.2431517459934092	0.7405703172447563	-0.2130477500810498	0.665477413186337	-1.6348171180418392	0.8447882973964613	3.0654115009478224	5.087242124054434	5.556107802916518	5.944910025805714	3.7415694435123545	1.8224894361236057	3.2550010889920933	4.726672789855204	1.6937441298258706	0.8553293320583684	1.1942429056362127	-1.6938026043927499	-0.9347546557162252	-1.0507402591131771	2.9	7.919806169838852	0.29169711400046466	0.25357753687314777	0.25596724916994285	0.19875809995644497	0.05418249129180789	5.033511291320681E-4	5.033511291320677E-4	-17824.031957093808	0.0	-192.41048022628945
21208000	-18026.515472149786	-192.0925154777753	-17834.42295667201	2.8208941733229356	2015.6092428129784	44.77294522855188	1.2766203904912905	4.183633888714488	3.519382650452857	4.274971550233784	4.292150386158499	4.237024971321024	3.2982549110973123	4.272933275918028	3.2713631406854775	2.011195457981648	2.0334516510660516	2.6822680190463224	0.6497260368925458	0.34278035265443496	0.9308000212690568	0.5793477457170573	0.9931507004441399	0.36889934074110886	-0.5296718154789092	0.021878657625248765	0.9392410812396501	-0.49766789807613976	-0.11675333090798157	0.6753939332329228	2.034505405119994	1.5249609018669736	1.4048340760686329	1.7575178346062181	2.508723178521824	2.702567168387298	0.8246338592055631	1.6536340821665412	-0.2058346748318776	-1.8239232792140523	-0.9627165859776814	-2.376174065650109	2.9	7.526889551544554	0.2816324290966457	0.2535206052108108	0.25778196938130665	0.20706499631123704	0.018135859886566717	6.36285506936796E-4	6.36285506936796E-4	-17834.42295667201	0.0	-189.70834295974925
21210000	-18014.035853613987	-196.1078791832406	-17817.927974430746	2.8046729437581113	2015.6254640425434	44.223957636336245	0.7553020456568423	6.441413343788578	5.0173373689721075	4.19690992647906	3.5019464914135123	2.4437665589131874	4.0321431575750175	3.409516956176047	2.46506013586635	2.228101411165195	2.5717117100678113	1.1440344582918962	0.4821542833528964	1.0715136172892903	-0.07366996069628917	0.3376129717300106	1.0335759760387253	1.5205256978153554	1.3456023961754795	1.9549321462989866	1.7652925085849889	1.5064425446765188	2.914008202448502	4.067197459691454	4.263269080698144	5.417094254782635	4.584269845554157	2.9836352967337794	1.9826695394515879	3.0880711140228745	1.9031712916669534	-0.07039498527338711	-1.0092256858470483	-2.845722223851308	-0.46103737526248656	-1.585360255737487	2.9	7.554315124749475	0.28662568353569073	0.2542609335078247	0.2589090280920742	0.2002043548644106	0.02374601998783848	5.758446813117581E-4	5.758446813117579E-4	-17817.927974430746	0.0	-194.21520471964004
21212000	-18017.127298811112	-195.46763194447215	-17821.65966686664	2.847177311067694	2015.5829596752337	45.53336211348048	1.06834249903246	4.403637970454248	5.347390483485855	3.1016279664182598	3.221195602352984	3.067652589122418	2.8313897163717843	3.4958949022694186	3.3748524936011854	2.840631185153359	2.6469924377137914	1.7498953436295106	0.6777066109552589	0.7914533370006354	1.0418569932315664	1.513628675593138	0.5606010228698756	0.45276108700162604	-0.1356522076054072	-0.4002768722566038	1.617141032273071	1.3519247636940956	1.7511619142326558	2.6417987109620142	2.3123623489155323	1.1326863440588881	1.1041003853188802	2.0413415586510193	2.0983960155392847	2.7639873057282247	2.69757747132973	1.5391052258404665	-0.4266850648320083	-2.4082963531928656	-1.1551923204512042	-1.8504598337021623	2.9	7.4074382548675235	0.28662568353569073	0.25834924372803225	0.2515201398043394	0.20350493293193783	0.026497031840175364	5.785311412440454E-4	5.785311412440455E-4	-17821.65966686664	0.0	-193.4064173802561
21214000	-18018.205179162116	-191.92937809865313	-17826.275801063464	2.8402290499472946	2015.5899079363542	43.157287610453935	0.8091865540351149	4.501692908377463	3.922342045169212	2.7438624506056226	3.7071386558999877	4.122042340943906	3.5202030711284866	2.5673581004585992	2.2573596025691693	3.796109992072459	0.41515474693452276	1.1369874930783614	0.2761644452855704	1.6303236410651205	1.6814173586441952	1.3318183855596097	1.077269316674652	1.9920389561235785	1.795877709828109	-0.3125381449821235	0.3198181354321844	0.9098480786593044	2.295751085291805	0.3332905649285929	0.9237921998735885	3.121250456190914	2.1560583477447395	2.4464648908488984	2.6294293615281346	3.2714903384972644	1.1188126178115023	-0.1730464136187877	-0.5902127570775396	-0.8004201148967021	-1.6533522175071613	-0.3510166558729635	2.9	8.69790641338055	0.28999938604275655	0.25413545259676945	0.2523602284285364	0.20350493293193783	0.010100828536904019	5.916468671056706E-4	5.916468671056701E-4	-17826.275801063464	0.0	-189.85230022325084
21216000	-18012.12338807333	-185.52253084586658	-17826.600857227466	2.8700969588570864	2015.5600400274443	42.81968801761042	1.8259578846192863	2.260294710872926	2.2225930167358023	2.8854862987485776	2.8870009113603667	2.790792520679376	2.5803450561012498	2.949628581147602	1.9686736556472666	2.0376706291529345	0.9371370087330881	0.9288871860992722	1.301813787992732	1.6488773156604006	2.0974996602526996	2.1292922663819	1.5226455833210157	0.8995425611218161	-0.22919969367575954	0.3331295206073381	0.43397777425158707	1.0624060371992023	1.5672825595347426	2.195411193790473	2.0830099872414176	0.9037864629627412	1.9273211509118435	1.470963404950733	1.3238916470103548	1.325348345028826	0.22631192927750202	0.07473976646787073	0.25733779376108457	-1.0198890093649995	0.08184200393534691	0.5033875008691098	2.9	7.989936170241119	0.28765289156164103	0.2527524754625659	0.2565677172697444	0.20302691570604883	0.006548381383622188	6.334135058396681E-4	6.334135058396678E-4	-17826.600857227466	0.0	-182.80421173064917
21218000	-18002.512434210497	-186.9138711664033	-17815.598563044095	2.9763745681692457	2015.4537624181323	44.53617798929732	2.2243905329956744	2.6124335735210216	2.0629050974111585	3.369553607727979	3.521175198033971	3.384008734077804	3.187762661477281	3.1493789684962286	2.868840184410963	2.0321324858283347	0.7266949909345246	0.86716922754419	0.6289727101154928	0.6126231573100365	0.4178014227470857	0.20898697707002883	0.0765354670681253	-0.7916671814593322	-0.03888284555726029	-0.16637969373873918	0.46202011442637086	0.29733592761671435	1.2838399131115281	1.0396951055256753	1.178755904833808	2.878775892581775	2.9580791235888153	2.451352717546052	2.3961675708331196	1.9403349997730812	1.345376628579133	-0.058005340854690224	0.5220925249820413	0.23241856805053496	-0.020360001950049833	-1.1949124880936108	2.9	8.743664931015857	0.2941562304938252	0.24957285997272832	0.2532439938273978	0.20302691570604883	0.035825054115529754	6.356607800098437E-4	6.356607800098442E-4	-17815.598563044095	0.0	-183.69140860838434
21220000	-17998.84083389804	-179.93963164495278	-17818.901202253088	3.008389373902891	2015.4217476123986	43.32058503490551	2.5766462328459583	2.5358951379533528	3.2049653772587146	3.243171395452946	3.7013721716023147	4.169048046393014	3.5776576350135114	3.0834112239273477	2.3214414886500703	1.4698615192618993	0.9660232302616522	0.8743928189082267	1.0687330059626408	1.7162053973457296	1.5741531671555573	1.203005789717956	1.0380038241454645	0.6439179818498908	0.6784808344830504	1.2438962919909706	1.4655021226414608	0.8562053247481963	0.9619463921268255	0.813205719336639	1.2451875891938688	1.508133521271172	2.04272324625232	1.454863299626218	0.9448031553547915	1.8448223867946805	1.0957792124983528	-0.16185260619537578	-1.1081582504319472	-0.4443427381977395	-1.588099448856169	-2.098371851539158	2.9	7.646714771864023	0.2914765547723811	0.2548640322723467	0.255485158808262	0.19817425414701037	0.0975908134649104	5.638302609671763E-4	5.638302609671758E-4	-17818.901202253088	0.0	-176.59352016116733
21222000	-18023.79406621718	-196.9874036096925	-17826.806662607487	3.0786511887361647	2015.3514857975654	46.390428660538596	1.773725438126198	5.505169177347419	5.03250514782645	3.7530667305530883	2.878041506853015	2.9276637653255064	3.414759437954762	3.3179711312994096	2.698422675995746	1.4537590119973571	1.3375189533243954	1.5798200765682524	1.8954701554087643	0.1167893659195548	0.036095845978615704	0.7263650790744591	0.38723450261666054	-0.03829649911768265	0.26980496333630766	0.9001694719030559	1.2475428091754792	1.3375632789243703	2.747271393354094	2.5658088652841853	3.085295623320828	3.0237107708271616	3.797997166088913	2.8737989429530564	2.3166683859762065	1.5706630380543434	1.480917296841934	0.9233914457266358	1.5496460865300852	-0.045791358385836534	-0.6534291581896352	-1.719452206278147	2.9	6.600068647327885	0.2914765547723811	0.2483917726290674	0.25005495487805157	0.21007671772050013	0.09697363096355091	4.945012105629535E-4	4.945012105629541E-4	-17826.806662607487	0.0	-193.90720195205927
21224000	-18009.52061936022	-189.55180999569797	-17819.968809364524	2.8798491938675475	2015.550287792434	45.42667142566152	0.9721973988480755	3.440369846947954	4.868320881263178	3.9204833529939798	3.6831401127164094	3.7637529416066946	2.581008076512209	3.3346651724892014	2.6727764102140177	1.5782058823080123	1.1144175172715727	1.36587128698646	0.06644311951452356	0.1487935201939915	0.962012531319399	1.720508521772174	0.6751127849155402	0.7492179059363118	0.3933179493550949	1.8152568564771907	1.0300513573969798	-0.18675825328260418	-0.07294282374672173	-1.77268418608222	0.8538053538468497	1.8271410002813173	3.803909411518606	3.1844313559448985	2.9108383676362024	2.1822446327758387	1.8216602045810817	2.3990455530854975	0.9049994566946469	-0.03997017613054263	-1.580302206874498	-0.9665047314598076	2.9	10.480978816905143	0.2944033893611572	0.25714140020384035	0.2505226435928468	0.19793256684215585	0.05718081499571647	5.857699850305845E-4	5.857699850305844E-4	-17819.968809364524	0.0	-186.96055190438136
21226000	-18014.906646771182	-194.8581934727049	-17820.048453298477	2.842954065792963	2015.5871829205084	45.33687733393788	0.41419874642945154	5.783636127082783	5.759423102973892	5.576502812138445	3.0046102809972535	2.981586891139367	2.888247778247256	3.2334578472308495	1.4369878419451783	1.208477434776925	2.21928479142463	1.8410876697255505	0.7129602582988696	0.27485588253558507	0.3794811291155077	3.1945098380125496	1.4856122059396977	0.7757392940918167	-0.6641734186013604	2.4446680841355084	1.5989397895671775	3.808791313947478	2.172879545932575	1.5192896545434929	2.4816431037873943	3.6035492369617086	3.4046272924349292	2.217541217931648	2.5925098198938246	3.84368033905893	2.0778641249562675	1.95566850235537	1.1313006262408085	2.084564753726789	-2.223220695788052	-4.198747121879591	2.9	7.5795485984496125	0.28357522583041317	0.2561162550960518	0.2596889797187487	0.20061953935478655	0.015031847005028425	6.350876940223323E-4	6.35087694022332E-4	-17820.048453298477	0.0	-193.6676999631464
21228000	-17996.9004087524	-180.56918439789496	-17816.331224354504	2.8542794845128254	2015.5758575017887	46.468853973001465	0.6390121720714397	4.60988284650057	5.79890592416997	5.309019109446278	3.807103265756763	3.6457916353034703	4.164130313277866	3.8683864633262854	2.2289177227638763	2.0550130828539053	0.8774871708293143	1.7739123803197832	1.8685730343921754	1.0606506577862707	1.0500504672710473	0.9477520908181235	2.371240414513246	-0.5299344559241084	-0.25381341030752447	0.12393473093357504	1.9318362109801077	3.540900743353032	4.017291126505476	3.070282468639941	5.010417767167366	4.7022104053688	1.9649165246390548	2.6670214282157825	3.086270850988628	4.0273260955096095	1.7226269131856766	1.158720508500743	1.0519088451448753	0.29010474512984474	-2.385124989575281	-1.0584855642836963	2.9	6.610083040582202	0.2884447634798414	0.25798072656636295	0.2558975253283673	0.19767698462542863	0.013450996651792425	6.240280546192394E-4	6.240280546192399E-4	-17816.331224354504	0.0	-179.2159393320669
21230000	-18010.606663073133	-185.18964158550745	-17825.417021487625	2.862725190905238	2015.5674117953963	45.415209901778454	0.704347776219546	4.318831806181782	4.884156210376323	4.805982381812309	5.665411294951585	3.0438594441054936	2.6815521561215636	3.251353606945966	2.39842810961528	3.0282323311371586	0.8889938590788613	2.6146710000018922	0.997668639547457	1.0834356439671686	1.097794914305227	0.03993500064219613	0.7513167649245285	1.9176027394462125	0.17155295872922746	-0.5083180784283344	1.559753608200833	4.889460889431759	3.9565100523048327	1.784435236223493	1.5923528247812293	0.6890243535970947	1.4347623002254728	3.1032790647003745	3.1865054991088075	1.5417503649102198	1.4378046822348673	0.7406395335361676	2.157573121616121	-0.4439896917231453	-3.6226377733855584	-3.5246598076500244	2.9	8.91256839128953	0.2884447634798414	0.2558250230647329	0.25617610913907246	0.1995541043163535	0.03800521555376884	5.812219551614056E-4	5.812219551614057E-4	-17825.417021487625	0.0	-183.2347987007782
21232000	-18013.168390802748	-191.9766616362907	-17821.191729166458	2.8667161715613325	2015.56342081474	46.027228854137775	0.6254941735432579	5.350023816125711	5.180367297996362	4.7124441160324455	3.928923529442875	3.4812793899376007	2.6608450729241664	1.7703244673355458	2.9893651924660274	2.6831726857380778	1.52216651516517	1.4064196895524264	1.1919980595090305	2.2030241622294273	-0.0752178971978531	1.1496935133681232	1.0161147968038848	0.689114585994114	0.11503155085112238	1.451496774048374	2.715712214651661	1.3719488415928327	1.9319437282189211	1.6817624216852542	3.436882002569624	3.9949806349983543	5.113154574277739	6.077934422824688	3.6895932832849456	1.2949659199824932	2.1796687594034445	2.821779344490177	1.3882400950115963	-0.36530356321915813	-3.336492272374635	-1.8076908894681998	2.9	8.945234773217226	0.2887894141435901	0.25319099346410817	0.2490434852105808	0.20897610718172113	0.03529205160138632	4.747273569970138E-4	4.747273569970136E-4	-17821.191729166458	0.0	-190.25818499847617
21234000	-18010.60115121645	-186.60972294903326	-17823.991428267418	2.9081688730467254	2015.5219681132548	43.741909297587334	0.7623491442633563	1.5491519834730085	2.8101348472529013	2.7573220216710053	3.9984526066706936	2.54011788902767	3.300833873282286	4.14354871480992	2.9523117883774175	2.7657135359241023	1.5120175682566863	1.489282150147769	-0.0917833911836784	1.2214986295808998	-0.09321539727156564	-0.06874012398263618	0.3552391436171139	0.4312635689275797	0.4483112376100105	2.9024203059835996	3.655514263905049	2.6065432382104747	3.2339452649358007	5.5609220034989395	4.840908906321774	3.083590051115588	2.6626859253299737	2.7681509601386423	2.3124690192324087	1.3553026307490539	2.9179179209898356	3.589631278714177	1.5177937223734053	-0.2956693978364493	-2.931072953839591	-3.0052453017907697	2.9	9.310453814739207	0.2927852407073491	0.25304380948018207	0.25282833563199925	0.20134261418046975	0.011977117392779272	6.171147823780956E-4	6.171147823780951E-4	-17823.991428267418	0.0	-184.5304110358136
21236000	-18014.830599189936	-181.49972280820177	-17833.330876381733	2.9021749684793354	2015.5279620178221	42.31178765271054	0.5424459923325254	5.55517838177089	4.833129925339078	3.679029085938471	4.261496166258504	3.977745661268692	2.2199365059594647	2.122430289855627	2.5430749182823282	2.704675682233238	1.2184030636090601	1.274150572623746	1.1012869812401949	1.315479494641412	2.621725022215651	0.7288218781487297	-0.48319074790205185	-1.2991076845809209	0.39418843298681605	3.8067694387704694	3.9336378422294027	4.180083680837046	3.554082316290069	2.6969806258155957	3.046224272373036	2.162125739484559	5.909752481378769	4.874786823726112	2.6794329480497825	4.3973219158670185	2.773366197671254	1.9970574880537746	1.2136779349862605	-0.20203984000008524	-3.3681850288614896	-5.177304141501582	2.9	6.72241356481446	0.2933573235818783	0.2501460335973753	0.2541527375288967	0.20234390529184984	0.0448294570410201	6.505661945161672E-4	6.505661945161672E-4	-17833.330876381733	0.0	-180.20109996679963
21238000	-18006.683317721756	-190.66915213482466	-17816.01416558693	2.8738267796724117	2015.5563102066292	42.59189176346155	0.39143585653976054	2.4455790226587037	2.7684860938095404	4.657681465975648	2.4184284865825205	5.259310892813157	2.7380212062203277	2.418732066549381	2.8291893378822928	1.938068116924997	0.9329796885239915	1.2551989022694767	-0.03405300733928571	1.2709710647408399	0.09765600026511456	0.9197693898153207	-0.2847612812522188	0.05029674023264469	1.3347391494812413	0.7243505084872524	0.8141407824811459	1.750224376773161	1.8316693621643212	4.259261014894227	4.374549473617429	2.2294211163363906	3.1828291094787797	3.19739027004446	5.560777269020182	3.5730126007098875	1.968979774355167	1.7026385806038107	0.3979941445018168	-0.1225076606572651	-2.703759793180494	-2.7707136472288063	2.9	7.006069710284373	0.2875232431074996	0.2501460335973753	0.2563224503941084	0.20600827290101686	0.03538777219944062	5.834447836216052E-4	5.834447836216059E-4	-17816.01416558693	0.0	-189.69498247534574
21240000	-18015.83773741751	-195.90155784535708	-17819.936179572152	2.834340939604149	2015.5957960466974	45.13846119849788	0.33264231076330614	6.327795411175125	3.956041993037993	6.533786441097076	4.0489715155130375	3.0037901506807376	2.2655420309943692	2.546598014044691	1.473393461262928	1.157206076349128	3.384831582403856	1.172541574030332	0.553305720671338	1.8641114572684083	0.5797665446246112	-0.03681813121058522	-0.1747274663965157	2.0929800559778373	4.396359780638887	2.8797107418517873	3.7380177944933597	4.1029431192699	3.2758647143741975	2.930553371413755	2.4599137765615673	3.8333409972705375	3.814813874837136	3.148431132549708	4.399332576718722	0.5690052035358093	0.7117948079836336	3.4993840599042128	2.489034947560576	-0.7927550610345082	-3.619997551737881	-4.621850954962284	2.9	11.299373617193044	0.2877698632126714	0.250360561167026	0.2544078997201121	0.20746167590019066	0.025238776264764957	5.700414777183266E-4	5.700414777183259E-4	-17819.936179572152	0.0	-194.22883532345617
21242000	-18030.26459204714	-199.07699257483375	-17831.187599472305	2.8296473291906468	2015.6004896571108	42.091573158846586	0.6836892292945318	5.418937915831478	5.468978112635404	5.310286317383122	4.141633179921522	3.918814483600224	2.2738509406470424	4.352862697788453	1.723715500649699	1.2166742660172993	1.6027923082820448	0.8082638475914827	0.964701773361504	1.1885738927069132	1.815602640135417	0.9660177099638676	0.4727758799443357	-0.07170816179974449	2.760884933554685	2.186741877752434	3.594822008169036	0.6871210547067987	1.2217461876419573	0.6808772096398622	1.408903994465561	2.7687544156303745	3.4705990122623027	2.865368594085913	4.3031417006181645	2.6882362188197497	1.647477928013091	2.3980246543403654	0.9950499829272115	-1.6702663636242645	-3.8649472307940176	-3.9738901669578826	2.9	9.189308190383242	0.2825251339435754	0.25799129235738577	0.25533348422125823	0.20415008947778068	0.06081760380655534	5.197442875477272E-4	5.197442875477272E-4	-17831.187599472305	0.0	-196.9954730188345
21244000	-18008.06865357241	-192.58850931482777	-17815.48014425758	2.8251355734431542	2015.6050014128584	44.20230476862105	0.40891429808317803	4.686432427394536	6.33356445500147	7.1135015316979056	4.878638443537894	3.964265930631448	3.197770218787552	3.0958628245019306	2.2011630681865335	2.362977856140519	0.7361940815016689	1.495140532202353	0.8313093850561248	1.2786968865191288	1.546496543250528	0.1321355159827874	-0.3022175122243517	-0.31328139056107174	0.41141999138620555	1.8553137151718793	0.28994535481356154	1.7727930390306779	-1.5903315117568155	1.089650975236192	1.238572371113622	4.904789662553435	4.853582840552147	4.580907029995263	1.379237780343055	1.9943046570699745	1.5569976336965745	0.764381652090893	0.6456762547469974	0.4519261518254702	-3.6584006710608774	-1.4612066883698844	2.9	8.01667408176875	0.28410225277681916	0.2563461691032108	0.2554014886421895	0.20415008947778068	0.03769287018025077	6.157493821735538E-4	6.157493821735538E-4	-17815.48014425758	0.0	-191.22378520137005
21246000	-18006.39608965336	-180.65242037799757	-17825.74366927536	2.8238886859216326	2015.6062483003798	44.203085767042865	0.33944242096405897	-0.313093009610417	2.6610933178328735	4.389266551893562	5.26226780928671	5.962046937536209	2.4651512575454135	3.3644823746271255	2.846412313941441	1.8938733997287711	2.2007410907279694	1.6371786565084303	0.7568464892304405	-0.9122121216031013	-0.07555422482726615	0.14152530608823177	-0.6553416695374101	1.2429766751328166	2.2235013987841636	3.452072354925573	3.347797665732914	5.708373101992031	4.208717316778541	3.9677597964283153	3.9503317485726255	4.605816447133111	3.8161441559468288	3.33544383769848	3.781977185586803	1.8278297772676728	2.7961385932809675	1.4031271046386167	1.9211731767603846	-0.4568700965255794	-4.634345697156517	-4.586922568083434	2.9	7.248059880381978	0.2799560215580487	0.2563461691032108	0.25940503835442574	0.2042927709843149	0.03529224836753391	6.068564833715888E-4	6.068564833715889E-4	-17825.74366927536	0.0	-179.64937726133695
21248000	-18009.623002130797	-190.68827673076072	-17818.934725400035	2.8693311542021296	2015.5608058320993	43.408470275196834	0.14905366830712133	-0.7869424784921383	2.4454887907137546	3.2081582555899404	3.4779487195962315	5.524394415664058	3.291025435786344	2.602042216568353	3.899968340074681	1.4611794506225115	3.652071358785959	2.7397200014687746	0.653316115383828	0.41294913096733543	2.2957357514616303	0.8711743018769644	-0.8279834206537311	2.3262448342079534	0.28426383396480787	5.402153103565357	4.888446209262257	6.364299868695655	3.801522078575948	4.455852055014226	6.184955245588082	4.489333512592406	1.698190116764319	5.472946121685345	9.824012866570698	6.479457574952209	2.3779144039160744	0.7262688833534774	2.3306417193274016	-1.4596698749639405	-2.9163290606333363	2.439741295209021	2.9	7.728112637234936	0.2870178902066758	0.2601380363473273	0.25069433079518744	0.2021497426508096	0.006735302531949916	5.795346183958203E-4	5.795346183958205E-4	-17818.934725400035	0.0	-190.58247465517078
21250000	-18026.472800177806	-196.87420968658049	-17829.598590491227	2.8619795779302173	2015.5681574083712	45.17861331279398	0.15467129745378766	-0.7869424784921383	2.4454887907137546	3.2081582555899404	3.4779487195962315	5.524394415664058	3.291025435786344	2.602042216568353	3.899968340074681	1.4611794506225115	3.652071358785959	2.7397200014687746	0.653316115383828	0.41294913096733543	2.2957357514616303	0.8711743018769644	-0.8279834206537311	2.3262448342079534	0.28426383396480787	5.402153103565357	4.888446209262257	6.364299868695655	3.801522078575948	4.455852055014226	6.184955245588082	4.489333512592406	1.698190116764319	5.472946121685345	9.824012866570698	6.479457574952209	2.3779144039160744	0.7262688833534774	2.3306417193274016	-1.4596698749639405	-2.9163290606333363	2.439741295209021	2.9	6.407592553860589	0.2909567849745618	0.2582945385853974	0.24999069570655885	0.200757980733482	0.06079016231446803	6.418341151330352E-4	6.418341151330352E-4	-17829.598590491227	0.0	-196.87865328640007
21252000	-18018.10497289166	-192.43884395121026	-17825.666128940447	2.8440789330997784	2015.5860580532017	47.251169619088614	0.5321128506037234	2.1160692818984916	2.85888702553538	3.881001881722764	4.64277800255995	4.048965674149665	2.5163914816134847	3.3977287083020946	3.4944703034424673	3.0812795168668625	0.9225571574341043	2.7724563588074727	2.08199730673124	0.0014981959944969647	0.6636347127691344	-1.1998553289453293	-0.2704107742005643	0.9105343289442636	0.0829692758642156	2.4141601762173748	1.1094529256879504	2.4233092831483662	3.03548633039545	2.349462930174836	3.970251424113096	3.8025685080235454	4.618820958179157	3.700342556576185	4.515400562556823	3.876551740447546	2.8503657969237537	2.314583350846082	0.20259482821150446	-2.094131336382831	-2.622587494418802	2.2421095324932976	2.9	9.111923702995572	0.29405443198237396	0.25671112870332796	0.24826318714315349	0.20097125217114462	0.011341076627726132	5.648104313402353E-4	5.648104313402353E-4	-17825.666128940447	0.0	-190.77377613580006
21254000	-18013.805892764587	-182.43902414852676	-17831.36686861606	2.8287214121807813	2015.6014155741207	46.201456988217586	0.6487774221057647	5.357148152929487	4.417411851616789	3.7595354350676673	4.933818147041898	3.1983299485059122	3.388720345084714	4.080566375582094	4.891548036928433	3.1171049221158977	1.0648781930371962	-0.008913877640953083	0.8913274984511835	0.9239349290042842	1.1781583301934022	-0.18401086931228378	0.422620814139134	0.3988076893988764	-0.05723688807527328	0.12642555721283877	0.7626065229737328	2.2426160586469908	3.650406077974174	6.024976269274317	7.571126542511754	7.113130287830099	4.939546925161826	3.514362734627004	3.3083735550794344	3.902335895188877	3.130440211382815	1.7300066257604851	-0.46605961865162626	-2.1712929463951696	-3.4994597670757868	-3.0787111838740087	2.9	6.4820632833102065	0.29120424930288014	0.257815801518845	0.25290875933693885	0.19807118984133604	0.025775233919693347	5.581569006364898E-4	5.581569006364897E-4	-17831.36686861606	0.0	-181.06617892094343
21256000	-18020.577825086322	-188.94737275085095	-17831.63045233547	2.9236751408308495	2015.5064618454705	46.3541578334847	0.39392834740514404	4.789110151845485	5.635769492413052	7.768886482526664	6.335571483466897	2.1745915351230924	2.1954693758565718	5.074184325141672	4.471068043842502	2.644558952565161	1.0845187080928094	0.7862701999782331	1.9108568201810823	2.3972134744968256	1.6760746044647177	1.4559718802223922	-0.8079848116594585	0.23123597063421025	0.5317432435454166	2.10298933100454	-0.7497133637194033	0.18855594319533298	4.835343145750491	6.95875108702824	3.3526164988903786	4.244132670754218	2.3428819525469438	1.6991113701860057	2.299739848979701	2.0993633764871933	3.4553852185496234	1.5523302288061283	0.2830119087437907	-0.8895804675662413	-2.219232343269422	-3.672082707971903	2.9	9.196098906034678	0.2857627921408371	0.2526411945905816	0.2578494849993485	0.2037465282692328	0.022667128966131555	4.991091941496744E-4	4.991091941496738E-4	-17831.63045233547	0.0	-187.65667409787454
21258000	-18005.94989192009	-180.10459282965218	-17825.845299090437	2.9875849168238675	2015.4425520694776	49.952458177008516	0.9095431643271921	7.594791151591554	7.052851472072362	7.823867868882674	7.731290258365783	4.715208698275628	3.3327401913574337	2.51260534879445	3.3038072577862025	2.1066425527776778	2.2719488621418864	1.5081701705930461	1.815478256717224	0.9442391920263408	0.5538136370922353	1.1352699206773589	-0.22448345624571367	-0.1399264313518505	0.6237334793856274	1.391707395000004	1.3617873696589933	1.8494430793411913	0.9505522348176343	0.557877257044308	0.29221740974497656	2.282863562265738	3.9546333972251104	3.2349060468479554	3.808030554045044	2.807882349903385	1.5338038235761924	1.3125325634360494	0.7688686021722114	-1.9628356431925253	-2.774186154105981	-2.1377937118099712	2.9	6.347535735922914	0.291283208038749	0.24817437251492386	0.2520284469834649	0.20851397246286232	0.042806861688496074	4.84812813111965E-4	4.848128131119651E-4	-17825.845299090437	0.0	-178.4458772065455
21260000	-18012.10988303239	-189.62241998373162	-17822.48746304866	2.9484487499809906	2015.4816882363205	48.44478390785979	0.7228445271349039	4.791196940197696	5.744038521955856	7.401271338506976	5.5832206262234125	3.98184855958045	3.54776230228524	3.679797900144988	4.076732961342306	2.552958700945534	1.0786372914853002	2.1668355338646084	0.8181566864158322	2.1734442515604075	1.3441305287026386	0.5604285701959763	-0.36613373884838757	-0.4624126184141527	-0.23707191766234448	1.03142442480459	2.465794106628486	2.3367502166898277	2.130521641308727	0.4017104904973736	1.284919004323569	2.4909341994745704	2.4729993917681945	3.4123931816264412	4.285460698349837	3.947265062374319	3.870815730381759	1.5145379273480175	0.5995292888832592	-0.4845081357497858	-2.0040080235148063	-2.3932252237408624	2.9	6.8382229791481555	0.2924254094574463	0.25174234485857966	0.2520284469834649	0.20380379870050927	0.0109511913659012	5.029150501843936E-4	5.029150501843931E-4	-17822.48746304866	0.0	-188.22497943113706
21262000	-18011.352977858605	-191.40014733992305	-17819.952830518683	2.9129442384571806	2015.5171927478443	46.14070314242653	0.5280237968313589	3.9863152274521356	4.239334176032394	5.459839166984324	6.815978323558811	4.075233839384619	1.9637870663619785	1.8576264764009376	2.0547958103490958	2.157775461131079	1.5420487135846763	1.603436050598246	0.9709818856313417	1.2027429201558248	0.8858757222817407	1.1320761434298998	0.8076875005989596	-0.5417082540458374	0.5573604517545099	0.31004968161055324	-1.1567808419563934	0.5158473010174199	1.1714544140108771	2.73755440678013	2.2709157528186705	3.0512203577169577	4.17684833667449	4.043258905902033	1.4548581125707267	1.0956485783041385	2.8329543929240093	1.3441076251856439	1.5465102293163142	-0.6766390690913463	-2.9529684413252277	-2.245569463479595	2.9	8.27609306130688	0.2874204760688183	0.2567472782472076	0.2549781987339376	0.20085404695003653	0.07724643535653233	5.409706068352284E-4	5.409706068352287E-4	-17819.952830518683	0.0	-189.8558796636227
21264000	-17999.42406100749	-179.72362953108217	-17819.700431476405	2.9063320656230434	2015.5238049206785	47.461936928996636	0.8206892775239705	6.192401169290504	5.470877546664009	5.052713123596581	3.2480269856090556	4.646372147782199	3.4166183625766635	2.9708359391912573	2.349527470414996	3.003152298986992	1.4680492617230863	1.924674803033711	1.2601878910485877	1.56867871919287	0.8007004868312868	0.9592853092312769	-0.13640961486136702	0.05477216191144929	0.32888210880157265	1.2460352624122655	0.18396125187610635	0.6143096392644518	2.5266351383662484	4.217478474925878	4.413446869157658	3.744608278801196	3.2435122529389577	3.99567439634486	4.845006791289936	5.176739913416914	4.314715188879926	2.7554674850987313	1.8891544870503143	0.20052113662398566	-1.8697019320092583	-2.8239480324507156	2.9	8.085399250465855	0.2883523069728704	0.25247771627474025	0.2554900256208437	0.20367995113154572	0.056812623199155844	5.601405643754038E-4	5.601405643754036E-4	-17819.700431476405	0.0	-177.81703505179814
21266000	-18014.443768565583	-191.74680249434013	-17822.696966071242	2.8879833564664414	2015.542153629835	50.80420704709202	0.3273741320954919	7.239803135239006	10.32951023980979	8.979247924034151	7.237446973892694	6.317295289631729	4.736439554637262	3.3900545179215142	2.5343184241876453	1.5520282040438182	2.9534884494156	2.076722935488434	1.7415473810507438	1.5157444311061883	-0.05086766977053514	-0.4797995422596732	-0.24198947870084572	0.5009122561198172	0.4155424974456233	-0.38734774671424643	1.0175811234859404	0.858026790998676	4.626917312821319	1.0438013622386326	1.4792637231956263	1.249618267525916	3.008478323698459	3.1960939127550922	5.027866905455558	4.361518223339869	0.5105162031930417	1.4739049772600854	1.7803087398229658	0.9049101408276884	-2.6373343867116654	-2.982072458233328	2.9	6.422635666184588	0.2877135379747075	0.25696861350061617	0.2546303265169716	0.20068752200770487	0.01555608853748435	4.6314680283676983E-4	4.6314680283676983E-4	-17822.696966071242	0.0	-191.34505875399634
21268000	-18008.612164349415	-189.63349528414466	-17818.97866906527	2.920890455080633	2015.509246531221	48.34596331554859	0.3273741320954919	6.722396349106623	7.322159760081559	6.6994928953189286	5.234851487685861	4.757624355059303	2.3036259467032223	3.427605752841168	3.346192801772068	1.4987805155672826	1.7048858067157497	2.073000555443948	3.494134836214743	-0.18257779890557743	1.2477741602535337	0.8136905003009761	1.7866891174662585	-0.6263770922832819	0.8933543018025678	0.3518678834980614	0.7326528182001187	1.9690385536157529	4.316945862265526	5.551839518254365	5.110785948239599	6.470781986570914	3.5556654946107535	3.225422747196835	4.3457256259525225	4.519843254135383	1.1841811944043932	2.1936727554866624	1.1218996481506416	0.08671515257873763	-3.044030648580612	-3.9664026335374754	2.9	7.341340901507068	0.2886292399156288	0.25403019325878406	0.2566342416107896	0.20070632521479767	0.030388109117100895	5.290699859528842E-4	5.290699859528844E-4	-17818.97866906527	0.0	-188.88923074761618
21270000	-17996.86550295767	-178.73470440704887	-17818.13079855062	3.043826374221582	2015.3863106120798	48.85266576711714	0.6378829197874073	3.838507740126804	5.5161697842204305	4.765699263058721	4.4200157291268996	5.0859121673277485	2.822070431382209	4.56669145472498	3.8867650913332357	1.7655010938699311	1.4249123350638684	1.6350530050049812	1.2228575930655354	0.7404036959597871	1.303524123651572	0.866335151536862	-0.06805559974502312	0.4759525319084582	1.8143370054494443	2.5995460703373507	1.790742019011709	2.067294600953333	0.02930921516421847	3.6118002933288063	3.3190808160867005	2.279640463747396	3.98503230173818	3.377714368629747	4.841138231053884	4.502848369631635	3.3656439609664095	3.0503296034695975	1.1163680684948596	0.36848778795596504	-2.0148398256922686	-2.8331973896801887	2.9	6.665413754174447	0.28725367227822224	0.258046026560615	0.25849556895135806	0.1962047322098049	0.05451410256457923	5.490222742216459E-4	5.490222742216456E-4	-17818.13079855062	0.0	-176.96598385738525
21272000	-18008.921053405564	-188.83171496943677	-17820.089338436126	3.069540680785124	2015.3605963055163	49.39429764774006	0.2651928320617629	5.298636966381756	3.6129019900069004	4.765559621121028	4.752149257136481	4.936130244055542	2.5921107067800526	5.145600329084171	5.382399341975082	4.048111787230267	1.5982116162260216	0.7255920025119171	0.5858848089095059	-0.054913688813377326	1.1384492757730118	0.250773209313333	-0.8929118435585371	0.9381539759403942	0.5706248722836562	2.6236267055065046	1.1060308876282308	1.7746275416859383	1.3088800190972403	-0.05445393544901167	1.6596206962116506	4.1205341125244885	9.108484000355148	7.518735737909552	5.874115125457241	6.047325554582408	5.165923423716711	3.6241650238592777	0.6124427093658646	-0.5243900651229474	-1.3411604345495272	-1.957482901500946	2.9	7.30937090226404	0.2942020083752601	0.258046026560615	0.2505820352261964	0.1971699298379287	0.03982444612384	4.732722607123644E-4	4.7327226071236425E-4	-17820.089338436126	0.0	-187.72580302581923
21274000	-18011.046057656342	-190.17589973859396	-17820.870157917747	3.064816459906992	2015.3653205263945	49.560220325509725	0.31190904090617594	5.375199841737252	5.662479774231788	7.23815733481508	7.297487080226239	3.8929935716900586	1.9293136722705588	4.524811769321495	4.920531113029061	2.6786741096510394	1.105770387488847	0.8635205495859327	1.6619986365565065	1.6843735120060361	1.36102597107682	1.2653900575149053	0.09940404798764595	1.7294140053997715	-0.44341672517804737	-0.9135900546147303	-0.5999149915436814	0.8101118022494105	0.3902751370530959	0.570031911750685	0.5193210577070755	2.638730739433476	5.115833957210349	6.495887529807138	5.857187505530148	4.917777275774121	2.5600451571141902	1.9365544633508525	2.9502123448558293	0.5179553215219763	-1.1599601472906083	-2.2477908528046813	2.9	7.332730996267114	0.27959524146850684	0.2571878922174145	0.2570306797015124	0.20618618661256646	0.029919848867674466	5.08496095491851E-4	5.084960954918507E-4	-17820.870157917747	0.0	-188.92150498299395
21276000	-17998.68495105249	-179.77295902918365	-17818.91199202331	2.9821799000847458	2015.4479570862168	46.64963093969226	0.40437930618876605	6.797292453486785	5.309222769948784	4.452489148972057	4.173371355279759	5.637426300928448	1.4847570712203009	3.955568414169199	3.8689013328317734	2.903902111106449	1.340317257402584	1.3903289754089994	1.9724065018345867	-0.2492316422635935	0.2716736398861445	0.3485278683187365	1.1127909313137574	-0.5324314406245222	0.6851574641481942	1.0526622092347215	0.19484566148159221	2.111512134085221	3.5741647415562823	2.856793334670238	4.389340862937554	5.611657381095557	6.103276887154895	5.185419472485828	4.667870853806837	4.197827513165992	3.382782166407845	4.956732279774251	3.0369726570141826	1.764698356707633	0.0025112299334935223	-2.0122844244638975	2.9	7.730908977958463	0.2878731681270568	0.26001506170824096	0.2563461506978816	0.1957656194668208	0.007132531293592426	5.950996932141323E-4	5.950996932141327E-4	-17818.91199202331	0.0	-178.5594267239752
21278000	-18020.292071092026	-195.5463934907068	-17824.74567760132	3.1304660248470637	2015.2996709614545	48.326244768388925	0.40437930618876605	7.763849937822429	6.739873445690635	6.613961416938075	6.371695976323348	4.063228921965827	2.3466234543839946	4.018164575406565	2.5688765465084673	2.48045728953209	0.6610084622624496	2.7887982629869317	0.8712467169707383	0.8771998540433292	1.445372763557827	1.1751157283420604	-0.45995174809232736	0.7201428657569496	2.6318821182540346	0.8351237978928006	0.42908726480629533	1.8011604298157853	4.439757878806114	2.7548603286042748	6.021431390663143	4.307065940222831	3.417860938830464	2.1109428211236976	3.638699790199757	4.603036672547985	2.5641168167188324	1.8461760797377589	0.20237215160124622	0.3576344938679295	-0.03385969752960161	-2.276514836733352	2.9	7.730908977958463	0.29023975310671773	0.256651682265068	0.2514329495561378	0.2016756150720766	0.04136168432098038	5.529135340402792E-4	5.529135340402793E-4	-17824.74567760132	0.0	-193.2896167511227
21280000	-18019.224216794464	-196.4742173877619	-17822.749999406704	3.087245146957803	2015.3428918393436	47.59115459575926	0.5703655436573355	8.386460705368892	7.3602044760904315	6.591187119417215	7.167784682040845	4.764239672810411	2.688767511468155	2.5994928292037884	3.510203705115515	1.7046785539370146	1.833772923784164	2.0361451682221148	0.3837474372624856	0.7918067505592646	3.592578564071828	0.7495010057450294	-0.013398917381997555	-0.0871701807890671	1.5299121160068687	1.4307075167997207	0.8431470511374259	0.669398152801503	1.5441243393202992	3.0858791914183645	2.72608031909932	0.4071932410557748	2.119566464451447	3.353189926725093	2.610289507512191	2.890264657734577	1.9644438531384294	4.177313250779603	3.3452987846785307	-0.8978883728853185	-0.6304789538680322	-2.1073677517720344	2.9	7.607275999760606	0.2957319946043531	0.24787476695224156	0.2514329495561378	0.2049602888872677	0.050302719250091554	5.597620677655645E-4	5.597620677655645E-4	-17822.749999406704	0.0	-194.2700927571255
21282000	-18024.73021892111	-204.03105227332554	-17820.699166647784	2.911636057709022	2015.5185009285924	43.84673393816669	0.3346813987673902	11.734383152874399	11.691270573752192	8.504981971693812	6.507676750589973	4.548618377090257	2.52681576613613	1.5550451153240226	2.7861255495129855	1.6706026629999995	1.300391388872122	1.2439684338026085	1.1482374553977894	0.06336820644657237	1.7238621595671277	3.101112695790465	-0.05411570957925635	-0.0018665534660660399	-1.0675106966021333	0.4844935396397795	2.5066312919356712	3.4096889012243254	2.347790674821793	1.3560035617042068	2.078418105620235	2.6113275631292105	6.901543802153732	5.076688123150482	4.993753324166586	2.8725871745330123	2.0924709543950186	3.395129917102377	0.33141265151367016	0.3318808076093725	-1.2970834042072248	-3.085420748023865	2.9	7.845103481144643	0.2851819273059799	0.257901441916496	0.24616779083109114	0.21074883994643315	0.08303167694870124	5.679133510705305E-4	5.679133510705307E-4	-17820.699166647784	0.0	-202.97256314879712
21284000	-18005.62620681874	-179.37629058640988	-17826.24991623233	2.9165907979199965	2015.5135461883815	43.81130943386964	0.398413930799665	6.932574594741059	6.251135265508496	6.569018041051256	5.259323457555409	2.860170302646295	1.9993424133729198	1.6179851656083422	2.6460290669432394	0.8295364328017879	0.8641574897978598	1.7732262164559334	1.0294905645654973	2.443701719272471	1.1203169438517442	1.0068891463278862	-1.091414810938566	0.3993249950889308	0.6867004566023855	4.009537027709458	6.000182000657017	5.262227649136618	6.198361646877107	4.2802653050778385	2.613123643859714	1.447193231076222	3.7866826249951107	3.09030222251423	2.5976725585515603	3.834583237027866	2.5656378746202946	1.6205525628318145	1.218883498805695	0.9540655459477733	-0.47662298889512367	-3.7440038640884548	2.9	6.3578049920364785	0.2883719146467853	0.257901441916496	0.24616779083109114	0.20755885260562776	0.0404278654774679	5.808531635418765E-4	5.808531635418766E-4	-17826.24991623233	0.0	-178.55213958439123
21286000	-18016.89109365052	-189.83899998093702	-17827.052093669583	2.91194874701703	2015.5181882392844	43.12649315704732	0.398413930799665	4.354696493994331	6.269418932709213	5.73479658449156	4.167391558850546	3.4885410415642646	2.651811566988466	2.1803459555064	1.9208649384470338	1.4943982877705062	0.6332035845838906	1.779672521573008	3.3420862210616855	2.833890575407932	0.1024003411043155	0.44410509122310227	-0.29650027899713016	-0.5542192446864753	0.22096058275543454	2.54423437630825	0.6921372893233035	1.450566663659207	0.579339504695497	2.2934015107560413	1.4218530005814922	2.0682661390638373	1.5649551665036414	3.9396412699097927	4.436890957570649	5.8963578194404755	4.7688534062528465	2.649955678365153	1.3762654209404253	-0.029758506573281603	-1.17272239578045	-3.5276595120077925	2.9	10.707988602563454	0.2912258876350966	0.25410263868494926	0.2521964858586715	0.20247498782128284	0.006267491380032087	6.169732998108655E-4	6.169732998108654E-4	-17827.052093669583	0.0	-188.15515710984377
21288000	-18004.915516064957	-187.11533983879312	-17817.800176226163	3.0395619861760212	2015.3905750001254	44.59525466353051	1.565820536069393	1.7448019316667962	3.2632840473353326	4.553882750423621	4.135514426149107	3.6622847345604357	3.512074644033682	4.081670889266749	2.3630519249082966	1.2707139575034745	0.7667618843050507	-0.17807040888799847	1.8431402847600347	2.0043286240062197	-0.027644694982127516	0.7172953909856107	1.469451623089644	1.3409540698288007	1.0240101729637496	1.9040549828235933	3.1947034323547543	3.347029670868949	3.8175414582579164	3.5307023227274454	2.124344824040018	1.5179080769943418	2.0014558378062586	2.2823577127426913	2.397699183824828	2.5249459474743543	2.648553506994485	2.26372570845171	1.2436009412554108	0.6758055812581152	-0.5366533780220645	-0.3835063219935315	2.9	7.285872258311316	0.29099549594475166	0.25410263868494926	0.251205697092077	0.2036961682782223	0.04255070270699113	6.146599180794713E-4	6.146599180794714E-4	-17817.800176226163	0.0	-184.2540828464751
21290000	-18012.18713926144	-193.00489967792154	-17819.18223958352	2.940904300741646	2015.4892326855597	43.502025968524855	2.0283821689818664	5.61482535546342	6.374274769269293	4.924397296841324	3.8770227899251575	3.524483163788841	3.430714664439798	2.607889554071593	2.6849779066977164	1.3620245406535207	0.655667566494614	1.1144036512014377	0.8521357340026807	0.7777640243172153	0.6159045944258339	0.047712422463766724	0.8188756424851525	0.3938991393779976	1.2035842069511848	1.3030074019475726	1.2392220233024906	2.125654110839622	4.139522173792706	4.506677251962394	3.52113721972683	3.2168805508490976	2.8374191796181085	1.5755215944256067	2.3515572489782333	1.5394613647362871	3.2326397576303116	2.9931491038020743	2.065969427198109	1.4983009608978282	0.22928121947859653	-0.11091307995879363	2.9	6.545262440848431	0.28003460737031455	0.2576691610304189	0.25419113088910106	0.20810510071016572	0.022879799661061323	6.263362742240982E-4	6.263362742240988E-4	-17819.18223958352	0.0	-190.46910919473186
21292000	-18002.37483495407	-184.23109596701386	-17818.143738987055	2.975668908416659	2015.4544680778847	43.124496549623395	3.2062411323053537	2.9375374521835576	3.0074102946539742	2.5946125310584174	2.83782716311468	3.286822177035473	2.9614163835096448	3.2185791918187556	1.9407681634271745	1.0150742738262843	1.1918617955340827	1.3518099624776876	0.1600993370828253	0.7781543260801084	0.33795728074347353	0.5418758381577808	0.8559359670609586	1.3833953793447702	1.8001219270181448	2.2081055481596703	2.7975280516946537	3.430431473329852	3.7627334129378642	3.149388034728454	3.8777035118836958	3.560303864521761	2.458972097954517	1.8394559380321016	1.6773789923595324	1.6505085913511106	0.5441954463278449	0.8981157166092372	0.6133810085668887	-0.19172792771990058	-0.517373043724526	-2.3401529767889473	2.9	7.201270802196506	0.2819206638601871	0.2588539451674888	0.2545683631928432	0.20465702777948114	0.043588934870958024	4.932688413526069E-4	4.932688413526068E-4	-17818.143738987055	0.0	-181.07412834467382
21294000	-18011.3070389277	-185.1688670651733	-17826.138171862527	3.111470382344809	2015.3186666039567	44.97376565712033	4.481994297093112	4.291608359320602	3.910856433169715	3.7851525410392277	3.1818999455492047	3.3905419504639087	3.5083914831028666	2.6081003625331673	2.9150893673556344	2.343343662355137	1.6056343000692064	1.4005671880478354	1.331806673789206	1.1133518835370735	0.19356728988530014	0.24613185022266162	1.192913500030822	0.8687740613491415	0.2909272039962882	0.4576153573279833	0.6981756993658739	0.47365109096390623	0.4184060340060102	1.6136916507243912	1.6903767697343786	1.4004702650628646	0.6893299915336965	1.0616423170867417	1.8023468936729126	1.6350272798973573	1.8231197038036693	2.5039566910627755	1.9264158756676326	0.8126495660243974	-0.018281995056503186	-0.8138790239397508	2.9	9.635410352895331	0.2884913430164839	0.2588539451674888	0.25622059987525553	0.196434111940772	0.030469919757057425	5.489137401967154E-4	5.489137401967159E-4	-17826.138171862527	0.0	-180.29994894710808
21296000	-18007.74837399482	-186.0080787073729	-17821.740295287447	3.012202017216001	2015.4179349690855	43.5864918547504	1.4871311647897405	2.8661388427373553	1.841452949590903	4.066759496487421	3.55538621556169	3.0410422799312173	2.734037742485794	2.9002025015052775	2.5904002668052977	2.1012399583113788	0.9246628882828514	1.0898251369776077	1.5982900781222402	0.8502768286437061	0.09546125767290914	0.18820666344385417	-0.47011023563603527	-0.347654303737381	-0.06565941232256489	0.7352750290613588	0.9177175855573707	1.4058981537018078	1.148429546213039	0.819207967431099	1.7223533712516568	2.1809837186014858	1.7702688192716851	2.3511607081013146	2.5055355884788018	3.088655245017292	2.402550933941055	2.298468262858716	0.9679561984212003	0.6718386260417384	-0.6020440804464436	-0.6532967224972922	2.9	7.192314185227144	0.2854458794649449	0.24580873241682918	0.2562528901515222	0.21249249796670386	0.00660666536482916	6.40444908838019E-4	6.404449088380187E-4	-17821.740295287447	0.0	-183.41190536660343
21298000	-18029.431085537788	-193.30864695895733	-17836.12243857883	3.016144871454276	2015.4139921148471	42.85081626120465	1.3427910928654196	2.282784068330969	2.2262494657699707	2.3501155444108868	3.6665680717409184	3.3530818831483327	3.441354869883295	1.9260090492164659	1.1613911441088498	2.128848100745254	1.8534731940910727	1.240209083107042	0.4978595106053162	0.9918902940969154	0.06659003639218623	-0.3818276823508893	0.6906930829534658	0.9232125133938617	0.9324917367629483	0.3736897316523836	0.37568101743174287	1.588914640959691	3.0814957569747534	3.7664824383588495	3.4569332307381524	2.5084410052198067	1.8992988693203017	1.8304472267575125	2.6718005316518414	3.0477462493397245	0.399593477786639	0.7421446688175839	-0.08589904157793948	0.15505822420368648	0.5568640224656543	-1.3720264779865488	2.9	8.014945817474757	0.30300459676769104	0.23950115268408673	0.2529422471451183	0.20455200340310406	0.04728298729064917	5.844450600249677E-4	5.844450600249675E-4	-17836.12243857883	0.0	-190.57387754310813
21300000	-18028.1086646171	-197.0888859398106	-17831.019778677288	2.9654278727536147	2015.4647091135478	42.95300083715704	0.5697149329311701	3.6382117396193436	3.2363865561194296	4.3868472835531644	3.452967605998378	3.457089727628681	3.2558870467399075	2.51049742724244	2.563556637698331	0.7100409535966772	1.8096727780418715	0.924230083280885	-0.24377984695176746	1.01074737842731	0.20195735787377628	0.36323549234080865	2.063846859479694	1.9208481543345388	1.3569752739024281	1.2993458904182995	0.7571537440986802	1.955820339913246	3.276315818906014	2.27619056047948	1.4758673111534915	1.1425280290286057	0.6427655253340538	2.1514382791163165	2.0992365718662716	2.313926877895988	2.353066728608458	0.5903355797843443	0.9987904451627246	-0.3656858205109913	-0.2205970429263041	-2.539977444805679	2.9	6.4751181969677205	0.27673806185791044	0.257205186191807	0.26081101085155517	0.20524574109872765	0.037799706804625875	6.533651556919116E-4	6.533651556919122E-4	-17831.019778677288	0.0	-195.72385957005062
21302000	-18007.69617451663	-178.53118317631308	-17829.164991340316	2.930653226241981	2015.4994837600595	42.25028954014441	0.9696897423170182	5.896907908450814	5.2484019013377985	4.596507138348059	2.9483403426806936	2.5669116318213008	3.1181803072910665	3.0055581048367	2.131352363769326	0.5956423566553765	0.6136683488993482	1.461908168920238	1.4543890070022607	0.2589530510644683	-0.23075264936540293	-0.7865698761894365	-0.581298980920855	-0.3756648308745469	-0.2435076357291457	1.2304117834386517	0.5480228784649502	1.1042658005257384	0.9040080965389321	1.6766022627514237	2.6575279348679106	3.535809153835588	2.645234466921676	3.5651769183054505	3.8781409439069687	3.3121678078056633	3.425380383736963	2.126035317636962	0.275868281197398	-1.143780185059094	-1.3676378882296665	-2.0257380577240536	2.9	6.678617543711577	0.2831035125289471	0.2616956871807115	0.25350674134184453	0.20169405894849718	0.037799706804625875	6.143992786182201E-4	6.143992786182199E-4	-17829.164991340316	0.0	-176.68486057981744
21304000	-18018.21713305783	-185.65350140989213	-17832.56363164794	2.839772808133615	2015.5903641781679	42.45499069371742	1.1573318807004862	3.415943557435941	4.386753034593053	5.2210289677449895	3.5187265601379187	3.26855691420839	3.3613764644266286	2.860693963184118	2.6615254406871394	1.3467433956480428	1.2406504017912834	2.729293193628507	1.592228051241071	0.4991544513936455	0.8571192291551397	0.33193639509017875	0.7397672251388571	-0.22322880671086265	-0.8386632820045596	0.09495156785422687	0.9804345427915119	0.17742911870476719	0.686822583768822	0.4606233627911336	1.4961144518240546	1.5709302976327149	2.814978744890015	3.320069110380391	2.881034007524521	3.1751369762646386	2.78733290070359	1.6226398913065372	0.12663553713067638	-1.360590810644422	-2.5695005397809614	-1.970040237447746	2.9	8.827787041240411	0.2928290700447293	0.25749836681452193	0.24692002316790593	0.20275253997284318	0.04885128209430944	6.298598966511597E-4	6.298598966511595E-4	-17832.56363164794	0.0	-183.07324328150665
21306000	-18007.63247400029	-182.8350172003991	-17824.79745679989	2.899134715485725	2015.5310022708159	43.91031853435389	0.805922071430535	5.7124708501883115	5.983729142398943	4.57179940621527	3.6390259681265116	3.3722410041340436	3.356470388739007	2.8253591390337025	2.7271016232240495	2.3491483545610707	1.0270333962729628	0.7357029021326583	-0.032601941349500896	0.5250670675840503	0.6950309960621862	0.5958965548648516	-0.44423540444171034	0.8824594923365614	0.6676119001793729	1.2161344692531786	2.4581945261619853	3.2346694183846485	3.553086031898565	2.8424276284438434	4.9683711089522795	4.512855199362319	5.063146369331292	4.724595894420709	4.1681009801222615	2.277169110294074	2.211309183638062	0.9399260763960231	-0.5077668553940027	-1.6902614418554074	-3.222392392024047	-1.4518188982479188	2.9	8.994143529237377	0.2820491443626275	0.2628974381457915	0.25230087751873814	0.20275253997284318	0.007550805895730297	6.042548441857102E-4	6.042548441857101E-4	-17824.79745679989	0.0	-180.78478135782166
21308000	-18001.58974511931	-180.64102281133103	-17820.948722307978	2.972803623287932	2015.4573333630135	46.361403019644136	1.793659818789817	4.256993934020871	4.074110718666632	3.700795902672421	3.3808669221995564	3.5980304815886273	4.81822383251506	3.7269166484963803	2.768006585722107	2.3232487840705813	2.332515858636609	0.8959991313529097	0.5267248027110346	1.0455598983900503	0.35487321141989203	1.2317410058051677	0.5672496094963466	0.2197509554600801	0.2351445984633275	0.07943075153032908	0.30827278177927253	1.7656834443021983	1.5986167275138952	2.198460981562598	1.9616946566457234	2.0816859321741608	2.408758816920452	2.598098080220822	2.475559467077671	2.3524466636239874	1.7060410960634202	0.9119583647754929	-0.13028848234631174	-0.5763745300575258	-0.8523303305493494	-1.5163605951514236	2.9	8.105564719569205	0.28615026859395304	0.25805958842148696	0.25525102286723467	0.20053912011732566	0.01391006077494106	5.78040257490504E-4	5.780402574905039E-4	-17820.948722307978	0.0	-177.88937618189917
21310000	-17993.77517313827	-173.4964634337258	-17820.278709704544	2.920510715696515	2015.509626270605	49.11049885268778	2.7734067250230567	4.476505668140345	5.254185250193558	4.603936310217682	5.035842826553577	4.583793827349092	4.4017363470311555	3.6879083539856	2.171844117135073	1.8816879076423418	1.77925916256565	1.3763950296953245	1.341089710799897	1.3984055037636707	1.0691328030995702	1.8466844679542496	1.0568400474754884	0.987319425239666	0.8967034111170819	0.8135097648707501	1.2612262841585768	1.126234568176044	1.2672847613429656	1.4064013716388293	2.109681767398796	2.57118769638648	3.446181065340634	3.1463922535293913	3.3032895197425773	2.9676230235186614	3.006665574363815	1.9570719480702556	0.7587545449677147	-0.8190490733480296	-1.5628586253407586	-2.2336519036760722	2.9	7.315485784348831	0.2850848166441643	0.25805958842148696	0.2525153490632871	0.20434024587106203	0.022820213100313933	5.248760711487233E-4	5.248760711487233E-4	-17820.278709704544	0.0	-170.64803991687535
21312000	-18021.977814610367	-189.50645899649575	-17832.47135561387	2.9651689740086016	2015.464968012293	47.28254160679161	1.2624377840677297	3.827444688414514	2.161207497710128	3.6406520871898755	2.814493513224823	2.9288875167831803	4.069539569672339	2.814930321128614	3.231663921638102	2.0827061461818044	1.2895969204781093	1.3436419381772482	0.6940621248805943	0.38484548145690417	0.7486305308432191	0.4910397574014874	0.6858731845116435	1.6923536076569168	0.1325308554455884	0.6600887932584998	1.0628099872862582	0.3507270565503414	2.244434341598833	2.949050176087197	3.1720535189985846	2.7572006469430472	3.778392107700153	4.0060877227401654	4.162980567710945	2.4024228899688693	1.583959894389158	0.7041814531508279	0.2709104557293127	-1.4369556237452898	-1.3485883331119273	-2.3217267918912547	2.9	6.668744662000222	0.28420590334927537	0.254677371263119	0.2525153490632871	0.20860137632431885	0.11234552777557688	5.348014638263534E-4	5.348014638263537E-4	-17832.47135561387	0.0	-187.302336114359
21314000	-18016.330412412117	-196.70531669780354	-17819.625095714313	2.9536995572496165	2015.4764374290519	46.87343052837186	0.9132035588685025	1.6079343460823359	2.2034976545305494	3.58285690796554	2.714085547930488	4.085572384244552	3.113577560011417	3.1688153996899007	2.4722465938506493	2.481461381457761	2.353794961273361	2.6022713559189268	0.3565630647762929	1.707550321410778	1.3512777825166902	0.5199126994304537	-0.48245969261859245	-0.8326167448760892	1.350029049628988	0.6420309026064851	0.6183897197451429	1.3624474767917454	1.326133161410389	1.1655938768658027	-0.49957354804532783	1.8670970288728879	3.070017914888981	3.0580760354852408	2.069367624966201	1.3853415571955299	0.204803087498451	1.3843481838001606	-0.31783717836889497	-0.2104522629837542	-1.9611476320712997	-3.3193201830141987	2.9	11.391615867095188	0.28658528567822367	0.254677371263119	0.25483732176830715	0.20390002129035048	0.008561579527302002	6.072924397897101E-4	6.072924397897099E-4	-17819.625095714313	0.0	-194.057115767226
21316000	-18008.6737284229	-188.23190271302803	-17820.44182570987	2.8280778622712766	2015.6020591240301	45.519979079969694	1.0134072885678704	6.764835133743683	5.577286531855462	4.726796048129365	3.627174112242561	3.917269192078185	4.279682212661956	2.8430029313038374	2.402579107867435	2.1741021687642457	1.8714213639412915	1.2652831266230868	0.7907749121028075	0.4232700858850726	0.7454381463378161	0.8385124271659141	-0.11588002392867033	-0.4935277340475293	0.8934053916132842	1.8691131706405049	2.265467433173467	3.443643808011196	2.500308194125436	2.541001079918307	2.2540837801534073	2.824044834913685	2.0350834590669655	2.765317635734247	2.1322283629287218	1.360957861090204	2.5337587499526815	1.7088609397325407	0.25752274575252077	-0.5627305875596142	-3.9387548245500037	-4.9758941900274305	2.9	11.391615867095188	0.28658528567822367	0.2593547125445452	0.25539576720990464	0.19866423456732682	0.02160745624643245	5.91075791972385E-4	5.910757919723846E-4	-17820.44182570987	0.0	-185.4030726215473
21318000	-18028.82626534987	-193.59276519337973	-17835.233500156493	2.9237446238046365	2015.5063923624969	46.81023729629635	1.0241325903554084	6.691831917156284	6.77677348081762	6.626692538352156	6.123879219350544	4.05607083438331	2.507666539647178	2.908567929365132	1.9937245256401395	1.8681781148268082	1.4760902106618095	1.7539705107137753	1.3374074757490546	1.9312693140577069	0.7940064024277436	0.7792203015567888	0.8991217587440186	-0.42142610643222905	1.864680873011709	0.8611677957295671	1.2481131843786213	3.0569002144108177	1.403568238360093	2.6792699430905706	3.2252073742313057	2.9866670413489333	3.615384944907193	4.01426990851072	3.8578632397083448	3.6467404425671983	3.2767370353433636	2.4690961651606798	0.40920980998326584	-1.3094678870438794	-2.3192182929859944	-2.8307296701378357	2.9	10.457858507906659	0.28464080376787887	0.2617481883849225	0.25132398885704815	0.2022870189901508	0.023199896634454258	6.116495984025887E-4	6.116495984025887E-4	-17835.233500156493	0.0	-191.00939843774125
21320000	-18012.25149932231	-184.23178981981056	-17828.0197095025	3.0053430108125974	2015.424793975489	46.11479868049085	1.132199560497762	6.201766696002154	6.3486185770469765	6.191400270808325	5.0676089353067795	3.5886581542566027	2.950853755381202	1.9979486082424827	2.0411648673813048	2.500380122410604	2.440518759038861	1.7697438725141184	0.6664086035698181	0.4517992462669837	0.07848255534317061	0.49811454044901543	0.2913047990201091	0.5209066739009334	0.23661350627494	1.0029476000173172	1.6318573495207134	2.239465456762764	1.5443439463907356	1.286771927367802	0.39386693825489494	3.0147705445634125	2.5925175345334535	2.2807535116165933	2.5419411051513414	4.01084457392318	3.5269935128562144	2.4249391271150627	2.6803799721745376	1.8514492857455558	-0.8201990329735157	-2.16308243925488	2.9	7.741241360943196	0.29826513070336474	0.2456246265865787	0.2574044881105346	0.1987057545995223	0.061185293791070725	5.70163430047329E-4	5.701634300473289E-4	-17828.0197095025	0.0	-181.79924073726312
21322000	-18018.57378397769	-193.7974483425233	-17824.776335635164	3.0281217048321074	2015.4020152814694	48.30728339951348	0.6350800525347846	5.356723276972308	7.3309895682774515	5.9586782470626884	4.4654659261656935	4.051489770578769	3.0449150962953935	2.465548325911576	1.6318512320406893	1.8535124768650353	2.5336633187383506	1.3439340217392923	2.028369803035951	1.5738829127232175	2.4907220242280443	1.2890273377955659	-0.035005650934032406	0.2232216745609877	1.3587202533200295	0.911002759939935	2.0987259485097436	1.7927260707455308	1.0888732569158555	0.6642845451542396	2.9273409097680267	3.548731760008311	3.933780316289552	4.0149035004892415	3.274075309562134	2.130330863594348	2.3907687942600853	2.1249979164499866	1.8181854091049485	0.6479572493062977	0.7374106935310257	-2.9832509653186747	2.9	9.170958040209912	0.2966658027420494	0.24930958683131896	0.2530577791253476	0.20096683130128437	0.03873064859508456	5.374464958198529E-4	5.374464958198529E-4	-17824.776335635164	0.0	-191.63062861761244
21324000	-18014.609498785805	-190.08015946050241	-17824.5293393253	3.0736096619100506	2015.3565273243914	50.57605863159623	1.0134068378015992	9.495262602332435	9.327507117716888	6.794510720734304	5.153365267564576	4.991825062019834	2.3191306231699085	3.177348042872802	1.0300781530664394	1.6795649775149482	2.716974958857027	2.3222782968510507	1.8962603673423313	0.8502803632035507	1.3139194777134113	0.8831747566632202	1.1983126933462827	0.7157720245438497	2.6814183049837794	1.8418542753138682	2.0044887857003952	1.9137831166235406	1.6662562050863121	0.42585957694966114	1.07285175063992	2.8526548547029984	3.4121711846447313	2.8392706741856855	2.9635193904714288	3.4463601893924274	4.027983932453843	3.616693968028594	1.7436903855268104	1.3830580566108386	-0.42088348181655666	-2.345459694807927	2.9	9.211596517817547	0.2906765925700859	0.25091942807348555	0.2515000721931252	0.20690390716330373	0.05816896630244283	4.757251512867964E-4	4.7572515128679605E-4	-17824.5293393253	0.0	-187.1802029275059
21326000	-18021.43901949638	-198.92741487221903	-17822.511604624164	2.965955864944708	2015.4641811213567	48.987302397117794	0.5807035826438992	5.001049475509672	7.612645257511675	8.311908062693401	5.556445679893765	4.885441979217791	2.550097060582074	3.4064729760350625	1.470621344378539	1.7883790699021824	2.7363904720935004	2.0602647422367886	1.2934116325734308	0.816666396913824	1.0206249703119845	1.1292238643209869	1.8744247489167307	2.2208164108746455	1.824466039090363	0.2460570733005586	-0.4609540177526408	-0.055568282949762904	-0.3036830461721045	-0.2099310301244987	0.05943215144750533	1.255982205389135	1.2446521428606012	3.162002531627005	5.022649575841201	3.9981361372181765	2.6870520586668523	1.7330285495030235	1.4553376127064581	0.6736415523019383	-1.2872719558170598	-1.899427274505077	2.9	9.827686456404061	0.286624045562987	0.2535832860105916	0.2515000721931252	0.2082925962332966	0.01858858291111923	5.651896663017392E-4	5.651896663017395E-4	-17822.511604624164	0.0	-197.01404575032686
21328000	-18018.452974299667	-202.4923562399756	-17815.960618059693	3.0351046089392772	2015.3950323773622	48.54371473649371	0.6298061733323759	5.788595416698147	5.5078679648773035	4.256889683077368	4.8372877514421955	4.467540242678428	4.064579455629619	4.269794333883054	1.9783057919386011	2.4425729363357274	1.0533163655294644	1.3805893859477396	1.0176681932090952	0.7937602414943299	0.3336036741300119	0.005559548179758345	1.6954013710732854	2.1766977185061642	2.094141803237017	1.4629639585356835	0.08645874820764148	2.108966980894813	2.959802667241423	1.1083502769452447	2.552069149345262	3.7582724688471623	3.124853261899556	2.0047069541642397	4.231846894279343	3.7874036105739872	1.4615256992465757	2.7918494651669907	1.2583990272483632	0.7535999068791162	-1.232580263045815	-1.111865357743374	2.9	8.070284858156283	0.28689868031362287	0.2535832860105916	0.25614413827190863	0.20337389540387732	0.06875014575277004	5.324501791246028E-4	5.324501791246026E-4	-17815.960618059693	0.0	-200.46233954146567
21330000	-18019.63584672707	-200.44418800227564	-17819.191658724794	3.0716890696313643	2015.35844791667	47.84765426436303	0.8690489344239781	3.3851829762104386	4.114978905885185	3.6980442485190226	2.8210600574705955	4.7447997961875625	3.1433637635949947	2.698943537596394	2.150079470740029	2.8700674375688306	1.3645930853666572	1.1698801065103053	1.0397859118832986	2.644400898128508	2.5778230879598776	1.2153802629773598	0.8087423335572835	0.9713534767523218	1.3842465279132	0.6254006829631611	0.5346653630995709	2.238596017466384	3.218432221590513	3.2187139570592853	3.6518058812521197	4.229267785559925	2.3323399035086037	3.307240953915415	1.7679036122031355	1.624665521678199	1.8923125162977565	1.578530219188348	2.162499821186809	0.7884165262293311	-0.16860412196780744	-1.2777190141276236	2.9	5.819638693127627	0.29065087282262303	0.25376303530461014	0.25461571928483717	0.20097037258793005	0.010377756760892835	5.58373192947218E-4	5.58373192947218E-4	-17819.191658724794	0.0	-198.44817716079316
21332000	-18024.652759811353	-196.36947831133918	-17828.283281500015	2.9861140184544586	2015.444022967847	48.7837248922572	0.943878215761268	5.5331513797982925	6.566423625852313	4.9591031501024325	4.957671916825473	6.439122555867469	3.8002787832292166	2.1142985181766627	2.487107638540138	1.9392994838703717	1.1874968143576192	1.171892969116548	0.8702845966560807	1.8278459986973579	1.4824055628320598	0.7889393211196487	0.941281096140326	0.729096500564142	0.40002474201818805	0.08477485374474503	0.5791431924789237	1.417622519645016	1.9146196862339107	1.6468382560839805	1.8557758833154496	1.6603218636976298	0.864147344554719	1.3692206140078744	2.4963726329460556	1.7308709126604689	2.25396088121836	2.338169495531588	2.617868973914147	0.024352770703659488	0.3592318569272986	-2.118228857241925	2.9	10.204035614379693	0.28803844123873235	0.26310646452485276	0.2518367987973597	0.19701829543905558	0.0043794756942430275	5.265209611207994E-4	5.265209611207995E-4	-17828.283281500015	0.0	-193.89718446846447
21334000	-18009.466224117597	-186.6049647513541	-17822.861259366244	3.011609324009597	2015.4185276622918	48.439319887882775	0.8538564713829567	4.266567409143776	4.511933574149419	5.0784036054624835	4.406495770168172	3.8157901640498246	3.1136513415646405	2.3962607929348367	2.220271970990153	2.302715041854948	0.9480612882472973	1.374214244580085	1.6374591375793206	-0.23716147224931855	-0.3878399011705745	0.4629790439613597	1.2703989965130347	2.5073068765649587	1.2513858583717516	1.3007602308687505	0.44593497436867335	1.0397924051786693	2.791940515664897	3.6187632699445067	3.0462493053469064	3.41761659160686	3.9515355732635915	2.786182402371034	2.538269444776035	2.892760440148412	2.7723831208465755	2.6711734869034784	1.7898217769131404	0.2383205107078633	-0.46640096793206054	-3.3407402485164726	2.9	6.724535039758503	0.2858342540267415	0.25563290928249177	0.26151454125171153	0.19701829543905558	0.03991879116260266	6.278944785779626E-4	6.278944785779622E-4	-17822.861259366244	0.0	-184.6678937639109
21336000	-18015.079995828775	-193.5579864271442	-17821.52200940163	3.024418519940206	2015.4057184663613	46.362980001399876	1.1092686521315762	4.69792159400958	3.7681051757343065	3.602877419912501	3.901242802582499	3.65695521508418	2.938570911031154	2.750438625062756	1.9961023113556233	2.040900246070817	1.950662527473675	1.274935629052349	1.5156183268385628	0.46837860131883186	1.2750698618335612	1.2696031302352344	0.7922327083857614	0.15041842104937342	-0.5925187909050262	0.619727085778277	1.8448218841881472	2.0391207106389597	3.292493580230545	2.3587199729461	3.5306431655994386	3.7814988375793614	2.492229151078391	2.1701616207421783	2.151163514088403	0.918262866453857	1.335170530999064	3.1087824258254977	0.8595803692076582	-0.30962975174669083	-0.2585415389562044	-2.1965369926039315	2.9	7.058155023012862	0.2850301791763621	0.2574502213039017	0.25042636194531687	0.2070932375744197	0.011241691226979553	5.304807013438042E-4	5.30480701343804E-4	-17821.52200940163	0.0	-191.34036668490333
21338000	-18031.953009622957	-203.48047750571294	-17828.472532117245	3.0448838128883597	2015.385253173413	45.80475102678102	1.3241021539149482	5.4607264348772295	5.37149696077884	4.869398530287652	4.74819436407474	4.231186365189769	2.709157221378307	3.1170443413334965	2.3939204688549554	1.364007926329579	2.0524478485609334	1.0541641198388263	0.3333497245751209	1.0913062920100003	1.3534650899133505	1.3776597840712046	2.081027892238716	0.23567730971086298	-0.11260854704334541	-1.1649203302672952	0.3913470431643443	1.2448338235694294	1.7170847323588638	1.8153412752199587	2.2463547623881084	3.0816292478835114	4.26122619506007	5.302311449519655	3.0274894456568813	4.070408611074902	1.5072740631641537	3.052072967762335	2.834524935686812	0.6543513836560391	-0.6411051816972022	-0.855044296534927	2.9	7.689401811619138	0.2909015578280255	0.25416141614986965	0.24999242848165765	0.20494459754044753	0.053517229347393606	5.818755206393947E-4	5.818755206393946E-4	-17828.472532117245	0.0	-200.6840919936555
21340000	-18031.206703318705	-201.21674596807352	-17829.98995735063	3.189468496307855	2015.2406684899936	47.210788369462506	1.0025864496625851	3.2696233859354358	5.079873670462697	4.470052422379677	4.570731683044904	4.799893943319312	3.246757458953784	2.281924237195269	2.333439881155805	2.447578588701976	2.081770309237983	1.098386241737192	1.5766678289216716	0.6131901209070436	0.63093672020147	0.709842858874297	0.9932583160988675	0.2102291187326607	0.7838878646627377	1.0991372864894282	0.8632971788452557	1.2508358623085365	0.9103177519561223	1.001725039563127	2.132062477303454	4.803942289600041	4.054981083529053	5.799617293288758	5.836077224582578	5.462040410003617	4.344876228105664	2.654080777181962	1.6566290931436407	0.8530319433703168	0.03131013812904471	-0.9485336388960653	2.9	9.142881242119984	0.29209583830580155	0.2519865505290166	0.24999242848165765	0.20592518268352455	0.053517229347393606	5.385631550877285E-4	5.385631550877285E-4	-17829.98995735063	0.0	-197.06006008326486
21342000	-18024.59343113817	-194.1028802702553	-17830.490550867915	2.931950339019536	2015.498186647282	45.790708609287144	0.31809404553276444	6.613919565094903	5.257434730804712	5.516532815120948	4.3365324807166274	4.376997957230013	4.837751468555558	1.6839640044295896	2.0874151102860923	2.5918759484814315	1.9708596649789518	0.6643012629491001	-0.0298818434001325	-0.4225077810064345	0.8579299336812041	1.2607342709920546	2.4949388611216996	1.7826672586187289	1.8239879698127126	2.762159140175141	0.9087441549608984	2.6090812774265073	2.3102333678372267	2.6134191177141872	1.1678490288063499	0.4112741817375163	1.9838488156078407	2.3729530003114934	1.0138623863496183	2.922439831775038	3.575108111011639	1.8700096646291458	1.090295946379734	0.9971931950264366	-2.4318545360248773	-2.115953452729893	2.9	8.912078341421351	0.288635236418364	0.25487779252327186	0.2471011864874024	0.2093857845709621	0.017736512429638175	6.058296398800696E-4	6.058296398800694E-4	-17830.490550867915	0.0	-192.97341783110625
21344000	-18009.318580357743	-185.40719458532178	-17823.911385772422	2.9215930188888954	2015.5085439674126	46.080244683525784	0.4489708540532821	5.098498132067741	6.717014233296747	8.71484881414595	6.838953464534294	5.803740412243828	3.372094345883125	1.7347350732103297	1.2618435773201138	3.112980608584717	1.5636791586462908	0.6165200210288198	0.4169641666002154	0.9114480775969973	1.5333541068878376	1.0537289503373561	1.7648430381075908	0.6761215208107116	1.523972046706963	0.36827548242137775	-0.04659760866403917	-0.09471689501853553	1.7143553488163632	0.4027119985324714	2.085885026485128	3.9383453700906443	4.3117288139078696	2.6565625554659222	4.12609937550645	4.563685052146232	2.488083871827863	1.6981307851026957	2.39389105539019	-0.2879998811063109	-1.9356092507969476	-2.5996126547750733	2.9	9.486460972782366	0.2924767981167332	0.26445376282332617	0.24635689251818266	0.19671254654175835	0.04019806573778069	5.626340364839486E-4	5.626340364839485E-4	-17823.911385772422	0.0	-183.83151592768007
21346000	-18019.21458981316	-202.21551949429093	-17816.99907031887	2.902816055925913	2015.5273209303755	44.64449584700647	0.5214743085788575	4.939061290005839	6.239898447973167	6.91608962102479	3.9418564798996476	3.518171984677302	3.7164817711034814	2.79135007489274	2.051041090945024	1.8953916956440504	4.028230528546229	1.2262488261567404	1.789544348985714	1.933132217854318	-0.5715069698308999	2.0277613576851947	-0.8871863935678793	-0.19347027188695698	-0.3895479620404771	1.0251990599695995	-0.5893307754981272	0.23223814116545283	0.15605935287833184	-1.0767459138548854	0.37474414364302033	0.5542114555443232	2.1481254669060843	1.4411155155570445	4.606221836998405	3.1138228356118707	4.004465176740627	4.510581033274468	2.155277269760848	-1.6401877814527486	-2.6746354047165464	-5.7485427431581435	2.9	9.486460972782366	0.29253521182819003	0.24930026474958714	0.2564423490006067	0.2017221744216165	0.03632449615587275	5.452856705002123E-4	5.452856705002117E-4	-17816.99907031887	0.0	-200.50956365639118
21348000	-18024.77074998684	-199.68931452491785	-17825.08143546192	2.933817357608813	2015.4963196286926	45.89156073326154	0.9852319651804281	3.0972319339744314	1.4772433928202173	2.8971508089489797	3.717894074658424	3.302751423680003	4.120917841912039	2.2694352596978034	2.349788798257201	1.8886970863482255	1.5396830673275566	0.7897817113400489	1.5683905290726659	1.8797467976349918	0.9631731640497307	1.0136576117011775	1.0500050715582983	0.6605277403200533	0.1652587458493952	2.3685143569163323	0.7859347787502547	1.7944121638973844	3.0862302639415597	3.3618364992305634	3.3042456155323006	2.823293477172647	2.292092314230029	2.9480441831877866	2.944789975608327	2.4007871647584356	3.127992248900499	1.6867791064646578	1.0538565037447807	-0.30252516270160856	-1.9410555849533675	-3.8433377012668637	2.9	9.135614322289932	0.2902067269831197	0.24654071382639825	0.2615303847688659	0.2017221744216165	0.05112707738219419	5.278418285938635E-4	5.278418285938635E-4	-17825.08143546192	0.0	-197.38999930629475
21350000	-18022.86772864474	-195.04360677932104	-17827.82412186542	3.0505142152819675	2015.3796227710195	46.56933742626792	1.9337915480584893	7.186620051982107	6.66738927657107	4.851174001416887	4.3336287368159425	4.431288470687131	2.5410798410468054	2.238831176122645	2.5193421251575905	2.3271157502698685	1.4557185020387002	1.8072539758339823	0.7448213349468072	1.7186183626353677	0.7485349000423738	1.2040508341631673	2.6259108462998944	1.408314377396215	1.5619023736359854	1.0975158262188542	-0.4966181873403038	0.14950154716613603	0.9997549665846281	0.3975180035388325	1.4195180975004675	1.6871954234276463	2.6396031013288512	2.754843340193024	3.315730449579906	2.9813213521333086	2.681484055678421	1.9511699092858055	0.5442490306435429	-0.7487376392519822	-0.34482511561464047	-0.14367473679593967	2.9	8.868395930134186	0.28288050811643417	0.25292256177404127	0.26247475568790846	0.2017221744216165	0.08447075098721711	5.503392869354341E-4	5.50339286935434E-4	-17827.82412186542	0.0	-191.56243998058125
21352000	-18022.745591464307	-196.05605295569634	-17826.68953850861	3.056895537022026	2015.3732414492795	51.77679621026194	1.0757497068025728	5.603300078055518	6.264688397481392	5.980047397834775	5.104204424009528	6.210748108974521	4.367997059793869	3.1347612175161954	2.016832316105239	2.618849861333609	2.7950859950858242	2.2215329571697615	0.41201467867639496	1.2087997057747637	1.6833967521973006	2.0553230205036326	0.6150497379988393	0.02776409770939825	0.01787172778452073	0.526079969977414	0.999322008080766	-1.3436017075349218	-1.2172615580540616	-0.4434485063384457	-0.27107555341177225	1.7297163331382202	2.7425101930292293	3.32543850636545	2.5926861065278777	2.836994576808228	3.7770720557358457	3.8335453199916953	1.8017835606645127	1.5889635161212055	-0.3443546934253533	-1.3943329530528565	2.9	5.561445044970762	0.2945806485552665	0.2482153778314981	0.2501191322829769	0.2070848413302589	0.10021371429349936	5.111928002617418E-4	5.111928002617414E-4	-17826.68953850861	0.0	-193.92570319802746
21354000	-18016.042048142685	-192.37192500017468	-17823.67012314251	3.0338448745059665	2015.3962921117954	48.528946748797544	1.0023266343954222	5.692009132495074	6.180772771503515	4.984439665580702	3.7705770821532174	3.629440114074779	3.822785512496035	3.4591659525899234	1.894731930747039	1.1712217110696594	2.3166306135617862	1.443349682398889	0.7254537528160742	1.8320709616786244	1.0256960812740612	1.5641963350976065	2.3760956544608502	2.6373108100927176	2.768605948618302	0.692871496609969	0.2653125407446015	1.5493326166491481	1.2036919263749857	1.0339205507519704	2.6096842140904437	2.7729190804598502	2.479898733622535	3.3186165629069286	3.3770947089948047	3.4948669482672985	2.2958205827489575	1.698071371206086	2.164629882520144	1.2697593111294414	-0.1556145233915634	-1.4327745942909047	2.9	9.127809054895586	0.28768643170256647	0.25493883521060984	0.25028989175656513	0.2070848413302589	0.008544272650272373	5.437631264324441E-4	5.437631264324441E-4	-17823.67012314251	0.0	-189.78032207159526
21356000	-17997.507318519903	-185.8099392854419	-17811.69737923446	3.0357272614469384	2015.3944097248545	47.2682157507593	1.3897629894035903	7.268418911188252	6.569115060532072	6.181064690834566	3.683960372928846	2.426209817264952	3.4748337684513646	2.556022176060421	2.790752835496907	1.4972136209724836	1.901285309185943	1.0684965490263172	1.1055877492347648	1.1256650131727575	1.4424652473009958	1.1122609274954456	1.7270587725606572	0.12289379709613946	0.7459461289905744	0.4931635925148302	0.06551900791911658	0.0014676722935738074	0.04565704412087501	1.9961266722769584	2.3208848707038006	2.3686902738592757	2.0297099043032594	3.7053236129833063	3.696531021073403	3.4794953952492977	3.053526221367676	3.8037995168636902	1.021177873099534	0.8760615422518783	-0.43159987795736454	-2.2149175159336023	2.9	7.956456130572781	0.28768643170256647	0.25493883521060984	0.2543800395550963	0.20299469353172775	0.05995193746854181	5.766220094353199E-4	5.766220094353198E-4	-17811.69737923446	0.0	-182.97178932029956
21358000	-18019.04480577579	-197.52662542555285	-17821.51818035024	3.1169053672142235	2015.3132316190872	49.65287760022966	1.1875497866412035	4.137518882657724	4.4425117963030045	5.723503086664723	4.496520846190948	4.044965039498224	3.36928412218394	2.3701481101396067	2.271885439077095	1.7316817038878782	0.8121875723952638	0.7980173089136451	0.7793237783379783	3.1592545569932966	1.5519582058696924	0.9273698496414785	1.7008623522364354	1.3609406196160982	0.7669164492945324	0.3614972016588521	0.9107553029993423	0.9858634581860941	-0.7473779097593107	0.4189831896596673	2.0391189071486933	1.8215698675535301	2.8926422727298893	2.4720486506966988	3.0879372098562166	2.2915542355027183	2.940070423690239	2.1254338828110826	2.389138293945372	2.4314236987676665	1.494218167442026	-0.4217331781878212	2.9	8.91316190833508	0.29413445417868767	0.2534670891780202	0.24720631696778653	0.20519213967550595	0.08369891458385015	5.133653613152773E-4	5.133653613152774E-4	-17821.51818035024	0.0	-194.05089130122664
21360000	-18023.18779616894	-195.71529788137047	-17827.472498287567	2.97142985595581	2015.4587071303456	45.147807353016844	0.6164927644877738	0.604892707246127	2.29393069986657	4.736214770171424	5.234709840300901	5.0014514382657	3.3374253857521246	2.474676083620637	3.0761287129888637	1.114118505072082	0.902842481786118	1.09380292680782	0.9125866338579558	3.2982860026438363	3.6055310638645093	1.5543097569303976	1.538028246143188	0.8147758010417281	-0.45759928713581655	0.057161602718426574	1.1648350289201985	0.8259800482653054	-0.07955882036256878	3.5008340489865	2.91419932177107	2.876287781710033	4.382070057464807	4.492983426841296	4.419779939107811	3.2189105372095144	2.052103056377948	1.2445035656525745	0.6930212863737626	-0.4004074557668326	-1.6379013670019127	-1.4168537867171793	2.9	8.505697515534518	0.2777465984217242	0.2585531367639634	0.2585081251388067	0.20519213967550595	0.08369891458385015	5.563691184097341E-4	5.563691184097342E-4	-17827.472498287567	0.0	-193.8214544556648
21362000	-18013.222600694917	-187.89337153391165	-17825.329229161005	2.944363513242681	2015.4857734730588	46.269485359011135	1.0579635431276975	7.114584297158821	5.644979997404861	5.856916284581447	5.018523964554601	4.067519421846762	3.7186057657804876	2.23498116499289	2.0820920000515115	2.152522158847927	1.300455771756865	1.1669571689245206	2.573728875268905	1.57212661946105	0.1204325760377643	0.7143218857579017	0.6645193676107872	0.7872083348265164	0.4535469770182197	0.7366564656948488	0.8208949687097511	1.897525763948598	1.6828035265574237	2.458098514577847	2.486132857389056	2.2475317456621062	3.0774913472411267	3.450975905994197	4.053392151616548	1.9782948152526094	1.3900429037561168	1.0862430273970314	0.8442309615136121	0.15737095990886768	-0.6758832721856557	0.3794267691088806	2.9	7.31375183034257	0.283724017288835	0.25338537870616273	0.25660228390872897	0.20628832009627357	0.05576491214289356	5.084820755857799E-4	5.084820755857798E-4	-17825.329229161005	0.0	-185.8978614931758
21364000	-18011.04232801971	-187.73455460571083	-17823.307773414	2.805321958799421	2015.624815027502	42.53753145815241	1.0915076040163467	7.409901493804364	6.014357054219074	4.300930009742826	3.3946709397115042	3.5517822236669616	3.294874546757184	3.889064866516632	2.1637973853548864	1.0941842815237703	0.8490765278192893	1.9233238104190855	1.497841813949107	1.6384870043822664	0.756393162780859	0.6166705281656683	2.6229435951249975	-0.04320408921221813	0.46024489260494594	0.300171002257883	-0.01763168272325555	-0.08735735857336935	1.1457775368299021	1.9105869487635163	3.061920825491871	4.357359855986989	3.68653378523375	4.555392796607103	3.588499007988508	4.163781643282114	1.2945840146175034	0.1324986974279483	-0.8598173244230343	-1.4969654498472267	-2.0259633637624663	-1.4595290193931947	2.9	11.020734056309015	0.29084486415013616	0.24701465919339255	0.2538805056617465	0.208259970994725	0.04798915933106485	6.235226195728243E-4	6.235226195728242E-4	-17823.307773414	0.0	-184.69735007346594
21366000	-18010.851761257894	-179.84361443835257	-17831.008146819542	2.867935975208748	2015.5622010110928	45.44524492838422	0.9583038790481656	5.347678841393304	6.249133353430435	5.270321746317171	4.044778660757295	3.4139531988539593	4.289918596765459	4.675929741961216	2.589222050757383	1.3751488405116004	0.41519861793793245	1.6910554375523514	2.1675655663531415	2.1225104091965403	0.9512531233011535	1.0997040143507082	0.8160070997794191	0.20595839751957645	-0.030673201984033005	0.9959145054103873	2.3479130317741745	0.8622455356801504	1.1065329664637644	2.5668360778673396	3.2078604561173893	3.2479915411364395	3.5476023271963526	2.6181046393109746	2.7677877623964227	2.721170251162491	1.6449355997173765	-0.18004282867538007	-0.875156475496083	-1.1818334493602207	-2.847433637840339	-2.1405382940066455	2.9	8.307926660458504	0.2850047723058694	0.2577355294488204	0.25577767821735636	0.20148202002795412	0.04351269480146143	5.698347706603083E-4	5.698347706603079E-4	-17831.008146819542	0.0	-177.71073384759336
21368000	-18019.324833012008	-196.29056035938956	-17823.034272652618	2.791039905429498	2015.639097080872	45.47021765111413	0.6809488763514161	8.057967612759573	8.31990605980531	5.5195176155999315	3.872837311665849	3.523198920714704	4.683089997729252	3.1497107864483866	2.0325224031292803	1.1227817715953203	0.5498482937666052	2.306258416490156	1.1128792891111736	0.4959478530650666	1.2366573508973513	0.38253770832919387	1.7174366106000178	2.804212503814086	0.9072914544479094	0.5979995903443077	-0.5221474037701406	-0.258495296398652	0.17476046032124648	0.047341096355956847	-0.5031910332755205	1.0891083973864784	1.0353633117580816	1.4510858393610138	2.357933836160637	1.9500399298092095	1.573925106795508	0.06184369657440134	0.03642394008702282	-1.400004336059057	-0.501728874252944	0.4341464061669589	2.9	10.034578131839321	0.28415710907310493	0.25858319268158486	0.25577767821735636	0.20148202002795412	0.042918471659027034	5.103406288508208E-4	5.103406288508206E-4	-17823.034272652618	0.0	-193.98234845166348
21370000	-18013.290625209152	-196.76745705135136	-17816.5231681578	2.887960852293231	2015.5421761340083	44.52523922217243	0.6901653084479322	1.9170981298543135	3.053448264860853	3.194094386568524	2.713583214442788	3.0236173764518712	4.700791097167881	3.2877198844775357	3.127169304684793	1.9540798971465887	1.8196249578486563	1.7088101397353972	0.5174261292788105	0.1058129773294767	0.4188419363504073	1.1629996976486845	1.493423454411082	0.4994237791378795	2.023460003564708	0.6706325490484998	2.0071502078422996	3.0878017706555574	2.2745944719966387	2.8657061872184384	2.3064598495507997	3.5081886721331017	3.04523722462001	3.455851014581205	2.577698265798895	1.133733223688165	0.20974323984549037	1.3900031485921525	0.07208372979230876	-0.6048740583446564	-2.712404521060723	-4.607077829705493	2.9	7.457532343469889	0.28415710907310493	0.25974794200860507	0.2569663266975545	0.19912862222073577	0.061714176167074225	5.585771023477847E-4	5.58577102347785E-4	-17816.5231681578	0.0	-195.1282145950085
21372000	-18016.442703409924	-198.6686035786913	-17817.774099831233	3.132053303612554	2015.298083682689	46.98681955856368	1.6034117279477076	5.130854655108737	4.613062326397856	3.9057608550349507	3.6843410373064107	3.51297558741433	3.130094438235504	3.24746552651054	2.6922679037125175	3.070628251904915	2.3299484619303255	1.8205863415400736	1.0627235085674012	1.530535000318699	0.6270901153626851	0.8578676273467065	0.04875987243857899	-0.8429792183098445	1.258912771780968	1.533843318144407	1.2654308476938845	1.9053894938568978	1.5815926681071995	3.1116237347926985	4.544830251669988	5.287879117603358	3.7570517070587686	3.24511375292768	2.7775113071227584	1.7306486998172386	0.9004603557720762	1.1058715459871997	1.0517855084414434	0.3097798730871645	0.9160682077967706	-1.7179606862874799	2.9	9.303432126352481	0.29002111282082954	0.25250903002904845	0.2566837690995315	0.20078608805059078	0.06304782823847793	6.090919954972426E-4	6.090919954972427E-4	-17817.774099831233	0.0	-194.5904589798344
21374000	-18034.34205145008	-210.9230475343793	-17823.4190039157	3.1587752403265643	2015.271361745975	52.964498116292845	1.2552225594782462	5.368194916709148	5.050531299251705	6.250687465966255	5.717855554970856	5.3164437471985195	3.9168038436274686	3.7522861963197256	1.8489497017387189	2.847494568614467	2.3568218770276514	2.999002550958728	1.4834863174411597	0.49873782008513273	0.0822459886106443	0.6155910024415381	1.607067780230681	2.1432764053394906	1.331586406878365	1.5092911006228478	1.0240997357127446	2.6297924306929517	1.9933908831737797	0.5503852438852558	1.1987998478711852	1.4647792872247452	1.2392189144945434	1.7284807419270918	1.7182933683455155	2.0713731870288297	2.6556291605119378	0.751449944308158	2.0190543148831694	1.9919771194504636	0.03427199555570827	-1.482454614322804	2.9	8.437867019104763	0.2887062720333988	0.25382387081647917	0.2566837690995315	0.20078608805059078	0.036090048277751224	5.231657425309308E-4	5.231657425309302E-4	-17823.4190039157	0.0	-207.16060065973448
21376000	-18023.516258579602	-199.77474130173727	-17823.741517277864	3.0682301652584023	2015.361906821043	47.980530280286914	1.3198981590655543	4.264402556890936	3.8356647073986254	3.179935558747862	2.9560507379705707	3.504619196866781	2.672749324560927	2.959217890627667	2.8678024817312244	2.896177849391703	2.929177060038492	2.593759081510477	1.2020616133016202	0.668993433080065	1.251468595432418	0.8596102809646822	1.24095131793286	-0.9065835707568244	0.1346921880240552	0.44943018834623877	1.422381450096979	0.8725322717683361	-0.8277496936231827	-0.24453195893261692	1.6605704550585287	2.268711856881738	2.2876528829999856	1.1825638035367902	1.7944319160555078	1.8717758810062057	3.275721919623756	2.956146075970554	2.577936935218526	0.32472972668177885	-0.21106823095973204	-1.2908085148826214	2.9	8.90812545233836	0.28596251573001213	0.25615445625268546	0.2530539335213542	0.20482909449594852	0.05375972308096269	5.085449662457462E-4	5.085449662457463E-4	-17823.741517277864	0.0	-196.65945753257125
21378000	-18015.701659827515	-184.52748040508723	-17831.17417942243	2.9129766446970735	2015.5171603416045	45.378235123334505	1.04620160074969	2.6549003336302004	3.1783300364354736	3.507568879701091	3.5572593688715535	3.5496132868476113	2.978001751587755	1.7964058278921922	2.0241640151286515	2.8841066501967	1.7436142240800523	1.0147171876930805	0.39789511707666314	1.9866943920539772	2.0166355645177916	1.918778473356415	-0.6710655475027328	-0.3790923938288543	0.17141487181465087	0.4634878671169579	0.8054499519582932	0.9503083365340221	1.0471836232200507	1.7092946122162154	2.216456197096804	2.2746391343601022	3.1751643867729635	3.0941583867707783	3.4096571488333076	3.9658182521018293	2.7301229992648133	2.2751595050113793	0.7928408987797773	0.1450191859944826	-1.0345482556881265	-1.162088528439881	2.9	8.716099626595016	0.28528280316634513	0.25615445625268546	0.2615597312547373	0.19700300932623244	0.03846954337319219	5.808742734032666E-4	5.808742734032667E-4	-17831.17417942243	0.0	-182.24224842361244
21380000	-18013.189518921943	-190.66506857055734	-17822.524450351386	2.9994493864626444	2015.4306875998388	46.64818019143928	0.9942224190590595	4.050138776941794	4.642361837886239	4.571844611736489	3.977658437417145	3.0973436298702963	3.912196675025901	3.2088431700395024	2.869048418750718	2.8201760981864656	1.3527416821695297	2.722731473247592	1.7322353771722994	1.0645120515616358	-0.1024068593709403	-0.32464741150942744	-0.16511722007381677	-0.3207236069118604	-0.08856202828538079	0.9452018365471608	2.149857564091828	2.1618016281605117	2.0548137367844923	4.205347083047037	3.7645838501972686	4.4924962994451585	4.203403306535924	4.214540714866028	5.203828198977284	3.686089317444015	2.1562684651757733	2.1424147186897864	0.698243739781566	-0.3082630639075967	-1.214076691808488	-1.8441809414963752	2.9	8.676092686742953	0.29282554631067625	0.2526712978091495	0.25132214965704136	0.20318100622313323	0.034717538872358164	5.660637182264346E-4	5.660637182264347E-4	-17822.524450351386	0.0	-188.2569545260477
21382000	-18011.21772381268	-195.53997312264724	-17815.677750690033	2.9130731633536673	2015.5170638229479	45.51916920779733	0.41195973140315445	3.5027716357205767	3.405757991638853	5.042107079227179	2.7351951985508083	4.459745438142969	2.748687833205485	2.645146410636369	3.8193026183767227	1.048679246147181	2.188649178487252	2.474530873543583	2.5189297404052517	0.5048564557424373	0.7168972357929031	-0.5125509114851813	-0.5124915502206269	0.3587577185902696	0.31195990319945366	2.4608097964530584	1.1900597084399274	1.6810721346385618	0.5355263043689973	-0.6083110166942864	1.7723506459631846	1.7636777385971176	0.7608920236139376	3.784630946188563	4.366303372904547	3.510880784523875	2.2009230733015084	2.717333013412577	2.087340611552764	0.1901975424010636	-0.8029445966089818	-4.457625573586791	2.9	8.479725066748994	0.28731945074330817	0.2593666237078097	0.25132214965704136	0.20199177589184103	0.058570889522312874	5.336515155374866E-4	5.336515155374864E-4	-17815.677750690033	0.0	-194.23994872417245
21384000	-18019.8181947509	-191.58165191225575	-17828.236542838644	2.9137813556940717	2015.5163556306074	47.28962205170447	0.8623481851288196	5.318466941278176	5.309180872323814	5.760948116250994	4.709647642536401	3.1925898327836784	2.843348854569388	2.6300675823751583	4.129831981448277	1.8695570776161086	1.6933706971282012	2.1066480281974527	0.6719645446654028	0.6278756055947536	0.7740555519957899	0.6936009868394121	0.921921895099238	0.327971990418506	0.4335776297624576	-1.0494221542851823	-0.8137693858479775	0.7732848076219021	2.6313403069271573	3.371815566204588	2.492201045220219	1.8544870302828256	2.4511907055500104	3.8689079185565136	3.1937863967620386	3.8462863082005008	3.9810500479350877	2.3053510020723738	2.4845217606997885	0.5243364967802076	-2.2048456269068684	-1.7407806386548659	2.9	7.316054690644295	0.2796560482661819	0.25707695531108443	0.2592704742163303	0.20399652220640366	0.06844120929099712	5.855773610478099E-4	5.855773610478101E-4	-17828.236542838644	0.0	-189.740379071094
21386000	-18012.96298475302	-186.64017496460428	-17826.322809788417	3.0510433488490625	2015.3790936374523	47.2851763069681	0.7861346386590071	3.829189692790993	4.724075517687016	4.7959763281519425	5.480735942993137	4.142660632013684	3.3162438922202826	3.676445491855517	2.254819039844844	0.8168012135349202	1.3744896567539495	1.3582006548918648	0.2577866512158256	0.5185297870983931	1.3673272906488843	1.2766188990204663	0.3480778777619525	-0.8104567079844941	-0.34282777166100953	-0.5577000342116706	-0.9570418144973653	1.044131566935311	0.5647965336984958	2.0348641744527605	2.126829424313399	2.9865643505996466	4.311687709611885	5.964186005373493	6.694334194741414	5.535079552671059	2.836339187459253	2.3403038894291246	1.900042444760996	0.22147541327447143	-0.9271612352972644	-2.1672962633765223	2.9	8.029249124456987	0.2887944013378449	0.26143948047324056	0.24576959598251122	0.20399652220640366	0.047248420585180216	5.585215473635346E-4	5.585215473635347E-4	-17826.322809788417	0.0	-184.30120037732428
21388000	-18013.47602790119	-181.95585256888955	-17831.5201753323	3.0051478375048624	2015.4249891487966	46.95651803539475	0.905481039060794	6.289782944992987	5.76889873493123	5.194690119900793	4.571936644087769	4.182636830835067	3.728228474935828	2.4345969345758487	1.9375546808662165	1.8771871522403543	2.0316379716825796	0.7206504288124946	0.4763109570253076	0.29487274374746075	0.6208273337470018	0.8391402014116882	0.8609309574197268	0.043406720470270735	0.4965223447721373	2.466692662695028	1.7474524375495304	2.3885692706033703	0.8580360460936571	0.014415558089955649	2.1707011896099133	2.472766152960317	2.808933442838943	4.118128220523641	4.913445201152571	4.182648295733356	2.691831171098614	3.087612636392493	0.7371661050197482	-0.38685538414035303	-1.6004620736000297	-2.0021479856002316	2.9	8.727023389923808	0.29000406109699567	0.253556716051361	0.2574391996115374	0.19900002324010627	0.01390869222166537	6.075774154224588E-4	6.075774154224591E-4	-17831.5201753323	0.0	-179.61250966950868
21390000	-18015.04222579046	-193.09220100963137	-17821.95002478083	2.9350108105959234	2015.4951261757055	44.73729115900384	0.7106190232745436	1.7331285425355571	3.3170468475456834	3.6453402200976175	3.7245570559533574	4.651720044684217	3.3529528748226882	2.7847414045496066	1.8044345524602794	0.8940244998490794	1.3736696952728267	1.1104468095482587	0.9892921977326399	0.7800397178501506	2.329213785244626	0.7095612547828716	0.1321611306180404	0.2230376320524443	0.10504225259082722	2.686591642192868	3.021026491896019	2.9236098953312077	2.84214926749695	2.0466462196040114	-0.37763199330557873	-0.22822208343850425	0.4073033078734807	2.1352811159290717	2.878177148094326	3.947190893253959	4.780689258478431	1.9925956615778486	0.5054127101190787	1.2784836367254182	-1.1392092322661709	-3.635657290577089	2.9	8.447761943453012	0.2867587418716697	0.2529503557602602	0.2574391996115374	0.20285170275653297	0.03742859733383787	5.681645798354416E-4	5.681645798354418E-4	-17821.95002478083	0.0	-191.23145354414623
21392000	-18009.225051459507	-191.9962097647922	-17817.228841694716	2.9494026802658637	2015.4807343060356	42.62006815955401	0.6422326876177539	4.542372329202844	3.851126888395777	3.488897109713389	2.4126707383666384	2.9663700700620534	4.97233357396357	1.974044943833395	1.9322580588474507	0.78704239264844	1.070714393840581	1.1934902316128446	2.2044683552499933	1.5962361033737655	0.21801037434361958	0.5090024347193167	0.471399706012713	-0.6621182881846369	-0.057915655753236706	0.9396709842625327	2.189827392283859	1.529824695686767	-0.011932046434814714	0.2701861465346542	1.6732211663197056	2.0648103119759442	2.895234310489997	3.388797108552206	3.5792214874252	3.3960198825463213	2.311601026460351	0.27615287375429237	1.0677811133723831	0.6536503879656754	-0.4363165361993384	-2.9069847594469467	2.9	8.540369164847386	0.2897112459771118	0.2457274302161205	0.2574391996115374	0.2071221241952306	0.06372295058577752	5.591726719755934E-4	5.591726719755937E-4	-17817.228841694716	0.0	-190.1234982104287
21394000	-18023.52441677615	-191.80339058887074	-17831.72102618728	2.9306494321326726	2015.4994875541688	41.66105501484377	0.33264755575648497	-0.6837237940675366	2.5754625767086683	4.040033091256157	3.163307907156237	1.928115927464414	4.5360004673171135	4.512730733594142	2.6167701001473835	1.3382741333203438	3.7540842202958236	3.262384405177752	0.05798956656894699	0.8719513336815387	-0.040123376243764275	0.638521434009536	-1.1768670115426803	-0.272642687119147	1.3467235161654227	0.582852399976538	-0.1875738542852321	-0.2183571177580388	2.2073328212918537	3.0938950161748036	-0.5123857199740626	0.30423404075846705	2.0223109998527127	2.9923829192445033	4.1223039182767796	0.7437451916444426	0.30790673613709074	0.31452942478289414	1.634640985843672	-0.6872740130343512	-1.8187673468461614	-2.2497029681650687	2.9	5.933447185313166	0.2906181241459019	0.2506998805327816	0.2544852598119201	0.2041967355093967	0.04807993263022411	5.829588367875313E-4	5.829588367875314E-4	-17831.72102618728	0.0	-191.20877481157567
21396000	-18007.709468936846	-175.83542698724108	-17831.874041949606	2.891640010607205	2015.5384969756942	42.13773455062027	0.35596250856688905	2.176981483661802	2.068631354606295	4.134209770394579	2.56586991353461	3.932709246594325	4.915310771606397	6.753763356820137	4.196698932412131	1.1378639353036721	3.164030132929425	2.5449929673170915	0.5263560126077836	1.5158596913298268	0.810383632604203	0.42953079179522086	-0.6828218415406243	-0.31026700879773	2.837032428336523	1.4502361289286818	2.787324750513066	2.409131219325194	0.5724853423695355	-1.4015482789644809	-0.45772915081613924	1.0076136680289518	0.9758422181725167	2.261073341526268	2.7828667799083755	1.152415879367556	2.303514807375388	3.2727330754316295	1.6582376749176448	-1.0512785654739933	-3.096199337291108	-0.9243986265619042	2.9	7.78467835242806	0.28778558615970484	0.25888288113055175	0.25731779779811714	0.19601373491162657	0.03396128597090551	5.785733545577224E-4	5.785733545577225E-4	-17831.874041949606	0.0	-174.79923107105176
21398000	-18014.615082568165	-189.31541334154215	-17825.299669226624	2.816253587414518	2015.6138833988869	43.07977119441802	0.35596250856688905	5.176838754899048	2.611363687136869	2.5336368420807664	3.097871155224809	2.833592591248955	4.030184834539435	6.173724346251605	4.692403313465811	1.3702610677392353	2.810353378253366	0.6200126990159001	1.9592764666238405	0.8096031065705502	1.0307505373348063	1.1634596465590215	1.5424837097762993	0.33919361855732033	1.0050154127477353	1.0864078356395217	4.205653531219171	3.3390009273804173	1.1230824368875576	3.418549230626727	4.188813777204551	6.229332394209032	5.245979302800576	4.021419659139936	3.254715314518796	5.004850730213695	1.6066248593552834	0.38572713350007265	1.0546007869135618	-1.388056075705483	-3.0023158503953806	-0.6217582452658137	2.9	8.627060490393083	0.28416768341836246	0.25999385469729197	0.25110842077529694	0.20473004110904894	0.020614711241223806	6.253629162541744E-4	6.253629162541745E-4	-17825.299669226624	0.0	-187.94590785532688
21400000	-18003.344378535454	-180.35334879211376	-17822.99102974334	2.9037811152475963	2015.526355871054	41.26887894296665	1.1868428622830656	3.290716765945365	3.824230275750385	2.974101684341714	2.7927305242730673	2.7527841589942534	3.0788033798506773	2.8499137109725714	0.996632974514303	0.8181485669375053	1.457311785845554	1.1898304702781712	2.1131906647799132	2.6090375925446203	0.5851229791671269	0.17842628744153888	-0.7323384162192528	-0.4678414545928126	0.55542752757472	1.1406880616731674	2.6529314249427585	3.8447104989155854	3.6134642096904934	3.932947821822945	2.960214281634197	2.859907899035287	2.834566993732483	2.8992762993926267	2.3953775666271806	2.0157885352058913	2.67311129056253	1.7097434218960224	0.6994918442595631	-0.6172124001937629	-2.355641105802439	-2.2935116431997353	2.9	8.261075007961686	0.28416768341836246	0.25540673713203443	0.2556955383405545	0.20473004110904894	0.04606727978537672	6.499813058041741E-4	6.499813058041739E-4	-17822.99102974334	0.0	-177.91874902384606
21402000	-18007.691592745698	-192.52799389244123	-17815.163598853258	2.8867097514686537	2015.5434272348327	45.420151694814585	0.7344317221894205	3.804192373194848	4.565078029007804	4.112322083248756	4.113953857420649	3.7267113510592087	3.851096401482497	3.156335295894058	1.8864537222252225	2.037429070419625	3.2742858482852406	1.8243973353624312	0.5264800074483735	2.3078078697835487	0.6845318021653461	0.22586630214729836	-0.28177341402246436	1.4062037700896624	1.4196080061921534	1.3198247280635131	0.9992609463502571	0.09045402597880381	2.322837682573334	2.6262682314529675	3.8684682029621262	3.1103144387887065	3.8444361547205794	3.2099708315491853	2.707458760640206	2.391621614793609	1.4319380238455022	0.589461134887504	0.17830847366790992	-0.8503101500920357	-2.721295667639836	-6.530780989592428	2.9	7.580331114030738	0.2868006702918118	0.2551548077669705	0.2549451630080354	0.20309935893318262	0.03878595950383803	5.336309517933392E-4	5.336309517933396E-4	-17815.163598853258	0.0	-190.87821600443607
21404000	-18010.746691907432	-182.18626944143867	-17828.560422465995	2.8803551141345163	2015.549781872167	42.15683821140528	2.291562519748434	3.474793281465722	3.0067825625802564	4.12546603146821	4.163749853291229	2.5332113575677315	3.086249264673504	2.555781235526604	1.8971820382289797	2.558800255300606	2.303929553272597	1.6208756736606764	1.0111200281235868	1.9307359494585907	1.5875589448818994	0.9529868852626648	1.206805795318037	1.1304990605096497	1.0297531165479044	1.2892713553248025	0.5471285178992429	0.318116473285725	0.5438575538327238	1.028210525528753	1.3018260336347556	1.552455817034566	1.6801855826449346	2.068373254615373	3.0585692335192407	2.385039120687021	1.2338971835669224	1.7888629634607558	1.4747132753115024	0.13627347450391303	-1.6852600099784476	-1.7628424184448521	2.9	6.165056932964896	0.2801477147981822	0.2595886402971523	0.2556963132370319	0.20456733166763394	0.11352569951779082	5.842028878358664E-4	5.84202887835866E-4	-17828.560422465995	0.0	-179.48974301692283
21406000	-18007.86751915066	-183.70660162186215	-17824.160917528796	2.918116331273927	2015.5120206550275	43.250153800856694	1.7835456625896249	7.767134830933596	6.52118862143136	6.164146112477194	4.67332355959209	3.16173068956246	2.580329679852698	1.7955330515038044	2.6126260214099903	2.8615752360292808	1.6222241680945784	1.2184101767414397	0.5775029671203855	1.0820007916719097	0.8314467402698291	1.7369018975790067	0.4259247137918121	0.6111921058489165	0.8087571441279271	0.8083749212653526	-0.32633851847116335	0.5213833337522119	0.38652747300407553	0.5125279841405741	1.4543842426268885	1.3050169514069043	1.816040588653987	2.949755811271375	1.5252271325579234	1.7382119365161592	1.6473205326790719	0.3963717870511424	0.4461280512802071	-0.45308048001042067	-0.8071746927023318	-2.069930670450168	2.9	8.600207259479106	0.2827645751256766	0.2583397914035505	0.25432830180313926	0.20456733166763394	0.11352569951779082	5.763039805982051E-4	5.76303980598205E-4	-17824.160917528796	0.0	-180.73874227598054
21408000	-18004.988787358307	-177.87336821243855	-17827.115419145866	2.9332443018124814	2015.496892684489	43.68459573120345	2.0575333395372097	4.370402656503153	3.573834478511827	3.9891303496389052	3.5648963384226766	3.04950261191234	2.339559267301349	2.4168914932725007	2.2338428261621766	2.0976120021999565	1.4228162805028886	1.0757109438515124	1.5551542645311924	0.8526631245019962	0.5807494118594908	0.32716349847227333	0.1387462088562803	-0.32853141860892715	-0.2898347002921986	1.0168404939507742	1.4458671843807587	2.013661938517872	2.803099177551988	2.249146481456614	2.0423864228748223	1.748479421759622	2.4278140685755045	3.1283194647792945	2.5877884761989245	2.1206979829411154	1.585658273774704	0.45789687585498556	0.400167460982152	-0.04368085804368316	-1.2974831031462024	-2.6322394275055965	2.9	7.529927242335136	0.2860523646451601	0.2591781772232309	0.24980537093680547	0.20496408719480394	0.011106039911162631	5.89712510901612E-4	5.897125109016119E-4	-17827.115419145866	0.0	-175.16792351074506
21410000	-18021.73732551736	-196.67445982832533	-17825.062865689033	2.9181704244938733	2015.5119665618076	46.19792048497724	1.4576504058884745	6.47094843235832	5.952389722958059	6.954183134565367	6.243256117812372	5.20483401953611	3.9914628088508253	3.121002247846629	1.555914021814962	1.4961053530620765	0.827793618648541	0.5114997954717009	1.6615475286634136	0.44999938530913774	0.5269951855634534	0.4485795757172375	1.4311496331889693	1.4336754468589767	1.3084851776601543	2.5235910499929086	4.685933132331774	4.033494625196707	2.5041330552272223	3.460636019834495	4.417378547846781	5.6143039688485805	4.7731470103268725	4.408686327057621	3.16689313144472	2.4127949321303	1.7502861266247958	0.8419494951403523	0.5126039759405712	-1.1764444600940616	-1.9290795416832802	-2.8757668324418817	2.9	7.326273110046697	0.2830244108941401	0.2590751618147197	0.25360469121651	0.20429573607463059	0.017584236685426073	5.715811183265103E-4	5.715811183265098E-4	-17825.062865689033	0.0	-194.40621516391235
21412000	-18012.63099550404	-185.08176992897842	-17827.54922557506	2.953355239023454	2015.476781747278	44.10917034187447	0.995180979672974	9.342102258744415	9.457533375592245	6.531520162065871	4.158362753256074	4.513419347946496	2.8897133673750286	3.0894527134016943	2.4745656017847444	1.8637719115229818	1.280899295303382	1.4867811263931368	1.1858964261184668	0.36232761098757804	0.12209357753700803	-0.5296754438881051	-0.1527949419866813	0.08312709293407593	0.1611894747636356	0.28436748808827517	0.24042966609786431	0.3092950012257796	1.9482469796629651	0.5081771224072992	0.8877725582103198	1.9180190533380856	3.486024703025712	3.5835587598610017	3.738357548016103	3.755403539589655	3.110121798089415	1.2748820639709322	-0.05400358374772532	-1.6498102659457734	-1.98234187980059	-2.626695399005547	2.9	8.03353957264871	0.2830244108941401	0.25698358263634374	0.2531094143300077	0.20688259213950883	0.04297152714029956	5.749488846811653E-4	5.749488846811654E-4	-17827.54922557506	0.0	-182.91018350564013
21414000	-18005.988176833158	-182.9352861753097	-17823.052890657847	2.8757955702124773	2015.554341416089	43.66265467478012	1.2325311450147307	4.752015765814594	4.60066582337355	3.5038931929574435	3.588421296047503	3.969173543079776	3.2606564647201672	2.866944256440066	2.673700305596984	1.1313767906164893	1.0025295781030157	0.7458382381659509	1.37794337484491	0.44877366798935875	-0.010413749384846627	0.5057437980966746	0.9420215563616141	0.0669571349681275	1.121298106100462	1.5904760312269384	1.092445953342696	1.855340081969132	1.0258315123695392	0.8501114751096314	2.6185084877394544	4.397324135642203	4.437000548484138	3.9212405619503863	3.500660174112821	2.460122431345921	2.868354262855078	2.364497051552889	0.16868467984445834	-1.4416835246852857	-2.9340704332482916	-3.6511244111690826	2.9	6.3525800099815735	0.2814231888420166	0.2645127568641546	0.25289428149902177	0.2011697727948074	0.04903636045449014	5.468762816575033E-4	5.468762816575034E-4	-17823.052890657847	0.0	-180.98925467439898
21416000	-18025.46566190127	-193.36176737540845	-17832.103894525862	2.9614319754935736	2015.468705010808	44.60952063358708	1.163831393563062	4.694556973305636	3.955410424661352	4.203181778313277	3.3723598422138	4.506373806611035	4.538198901644292	4.304106048206507	3.1955468354628676	1.460355342099355	1.3346216133108155	1.0262034262162187	0.23138740743345354	0.620616086848846	0.9940735779200846	1.0802416589436052	-0.1384229218412653	-0.3904579837478397	-0.2998425345924398	-0.34618796852068656	-0.1814569432499944	-0.6923536842101283	0.39096834583888773	2.364084510653922	2.7757589295443417	2.5115638320101397	3.742727575273835	2.8827190771615157	2.004284689874024	1.433784363110909	0.9429946146266506	-0.44011293182014866	-1.1305398902884731	-0.08345328802935637	-2.8494555700982707	-3.445822997731285	2.9	6.253241624909238	0.2933603010840335	0.2575630537219285	0.243579467168665	0.2054971780253734	0.06009795409512652	5.572874005506793E-4	5.572874005506798E-4	-17832.103894525862	0.0	-191.4046909085024
21418000	-18017.123623433075	-189.92839265261873	-17827.195230780457	3.003876648132629	2015.426260338169	44.7022817415171	1.1999693126526823	5.928523814813181	4.528599343720283	4.733013837618546	3.9113900411244034	3.669100172774076	3.345923647022252	2.9289376154161797	2.3817543594497073	1.3703674302373785	1.368676558255115	1.4112413227866816	1.156286759426455	0.37901198641802175	0.2915106239764294	0.8616889668567862	1.244958442701928	1.325734331621766	2.0303353123253616	0.8968466596493593	0.8245557035365252	1.2608758124920683	1.353213412530051	1.1761840290869658	0.4530731310676865	1.3296500070052995	2.057801908047162	1.7030961773788942	1.286034253821666	1.8004829326480825	1.2451022165919583	-0.39535778090449486	-1.2381944502249809	-1.225688334187718	-2.5198419716611853	-1.2067293899075602	2.9	9.005995475959296	0.2857100741439297	0.24834473894749265	0.26186659743492535	0.20407858947365273	0.058842047619653066	6.029627505462568E-4	6.029627505462573E-4	-17827.195230780457	0.0	-187.14500626183312
21420000	-18014.500837534724	-187.48480231978232	-17827.016035214943	3.0628694210115897	2015.36726756529	46.13456021962572	1.0215171911060323	2.788424621113953	2.6334979084612717	4.04708846885928	3.621574781899474	3.153817555914212	2.9952198719899745	3.2179549264506955	4.331669598458326	3.288796129709233	2.3003437446470176	2.5190900675978165	1.3166147973754887	-0.2680135029570068	0.7520411962269715	-0.4159273388524015	-0.5618261330019908	-0.09405738909243491	-0.18746548302839905	0.5323694424144247	1.099441349249262	2.2024461180880506	3.1286386737531675	1.8262366882083634	1.8469845605399178	1.7075211020527616	3.04135492636852	4.321861510409706	1.802964571185085	2.3532252170723207	0.8941373278237869	0.3292123574358301	-0.6343097284913806	0.0922990749794741	-0.5826011910943895	-2.487462846981498	2.9	8.634731697901492	0.28985677432412066	0.2504326693381435	0.25734431319129925	0.20236624314643697	0.02401360852351948	5.722053198306185E-4	5.722053198306182E-4	-17827.016035214943	0.0	-184.69871452218968
21422000	-18007.03659551337	-185.04267026847145	-17821.9939252449	2.8934836010922025	2015.5366533852093	45.075266202462515	1.15024483810054	4.946404279395381	4.4252101019600945	3.770851904934128	3.663403815140525	3.406266562977255	3.6177805464495365	3.8285777689327554	2.7417879179875597	1.5585715506433102	1.6178265002602685	1.3489683124200054	0.8701939495460799	0.40310979170926853	0.2704853646035089	0.9364022903238698	-0.031033550745464766	0.7677657624753741	1.1344877633600419	1.7803542950798668	1.9319966200346232	1.109017943615968	1.8309559301672336	3.236988211006749	3.3904542647509803	2.7314862474922994	3.3669183986559377	3.535880238827588	3.931372896174007	3.097222877264414	2.197309155572057	2.2076677054674354	-0.605614735868307	-1.1827866643611986	-1.7129708942678006	-1.5600545859890567	2.9	6.595792392978001	0.2872943088026657	0.25930004290852837	0.2514020423796983	0.20200360590910796	0.037540813229618206	5.57124777474336E-4	5.57124777474336E-4	-17821.9939252449	0.0	-183.14778216688498
21424000	-18010.336182495626	-184.82350751045425	-17825.512674985173	3.0847550082134343	2015.345381978088	48.963734721358264	1.1772584584997776	3.014754645468392	3.8185148553150867	4.233642837040126	4.235730570552411	3.8024102525463217	4.30840641611507	3.224687258304573	2.6170664764677114	3.11242131769775	1.0416928286408167	1.3316993815910143	1.6871530880467989	1.4254605185046392	0.32889374784683756	-0.425640150251902	-0.803128625959662	-1.0652946011676934	0.15176215432252219	0.7768583006298209	1.168831611918542	1.7239288578228855	3.5747011192763734	3.5419815859121013	5.507445865495603	5.421482016873735	5.770410963997355	5.338476861746607	5.06107123546658	4.479524014439641	3.117115984171906	0.7558041153787872	1.1495891801093787	-0.325627696181952	0.08500927057161867	-0.8891938547418667	2.9	7.596031756084024	0.28827102346166755	0.2611199808888986	0.2499256159906027	0.20068337965883154	0.005551566334142014	4.3085870590048965E-4	4.308587059004897E-4	-17825.512674985173	0.0	-182.1580001905357
21426000	-18009.935168362856	-191.52716100493438	-17818.40800735792	3.0535252604764223	2015.3766117258251	47.72216753334572	0.5902108725746643	2.3315778604244466	3.4994897132920983	4.989236926517253	3.213613285072503	3.549541370453995	3.0022190030084714	2.5091696341720153	2.7080802322598116	1.9179074394546818	2.5437214096012237	2.198097876015365	1.4818840885538953	1.2464965713329146	0.8768673615055715	0.8604476299047592	-0.22345474694419565	-0.21203111062614374	1.0878374772558224	-1.0483804368766059E-4	0.8902156326415014	-1.3238169707035212	-0.98878387340338	-1.0039580007860547	0.5440077063190722	2.1233075027344217	3.8626552672115064	4.620382104061326	5.26772242992105	5.1855265874303775	5.749670388666957	4.475587969860391	2.6508585867418537	-0.09458779313678212	-1.411102534710085	-1.6849664849051695	2.9	8.094503307067997	0.29015226786593634	0.2524052860792395	0.2515207480551522	0.2059216979996724	0.010438800131156018	5.73108641116473E-4	5.731086411164729E-4	-17818.40800735792	0.0	-189.50860749869798
21428000	-18025.02001797589	-190.4787041759771	-17834.541313799913	2.9132001520917035	2015.5169368342097	50.215719246340065	1.1021601880596186	7.6058199486088265	6.753699733431909	5.018966554273559	6.030524429971674	4.842005899983249	4.553284719067714	2.8966526914656994	3.2382539614397143	2.8314852685403724	2.6623375762796826	2.0115854057743316	2.2327194192083626	0.18412709519870496	0.09437724678861431	-1.046127260512506	-0.7700231869418639	-0.2473106923404294	0.9406058975269372	0.7593754153200629	-0.2156034742860644	1.138947101282011	0.7179294934494083	2.3099053724941436	3.209622185686458	3.4563803087920246	3.3476834147327272	1.1843514920879747	2.342760031823291	4.322147648876448	4.6578043967519	4.953747158225366	2.120419301663693	0.1664256607040968	-1.933745096313141	-2.494373237564225	2.9	9.005011044571468	0.2874513552668656	0.25939689641872643	0.2542216606542229	0.19893008766018544	0.0974415934649059	5.350119108801462E-4	5.350119108801464E-4	-17834.541313799913	0.0	-188.05728495273746
21430000	-18004.341533520983	-180.9173812759894	-17823.424152244992	2.8773980443935385	2015.552738941908	48.274999534701024	0.643913580739802	6.7512515454206055	6.153555021932464	5.802203437009549	4.206380123528406	3.4556771448996457	4.3920003657592215	3.054700625013046	1.613994562164062	2.0787004161554843	1.6163786630419998	2.909424132774358	1.624385664588553	-0.1473145324407123	0.7068909484251334	-1.017559517325206	0.378296173157542	0.36515892022475416	1.9916836741833248	1.8758047253381123	2.5886735099387708	1.9095455668624417	3.5583280569918294	4.650252779767668	4.202613955165548	5.182534386452486	5.166851677237869	6.076349582008358	4.174678378623187	4.482438506666912	4.322723328761205	1.8101549503893786	1.7325996938832122	-1.1550597801283544	-2.7195631302548637	-3.0298347762504863	2.9	8.10337611380832	0.29493757404631665	0.25939689641872643	0.2467354418747719	0.19893008766018544	0.05217637174543867	5.062514888967722E-4	5.062514888967719E-4	-17823.424152244992	0.0	-179.309556525299
21432000	-17996.588853714456	-175.7030123628125	-17820.885841351643	2.9026859200544783	2015.527451066247	48.67780472430392	0.32109747760738916	7.948261801899079	7.635014512216036	5.5089941444853805	4.564070117948355	5.151334577620611	4.968722764650921	3.291150130484959	1.9237716279455543	1.2302537343956215	2.8815146185465483	4.671808880393964	1.7536712487686703	0.2775228254788659	-0.2124623154869567	0.4358022077826813	-0.536881602229018	1.0320100885765529	2.135988155106954	2.8158863692681777	4.240884174097403	4.354190136224718	2.9115473145728834	3.272616734481312	3.4173119039910325	3.2436903704722146	2.2108582032402255	1.9691369794021636	3.2297886191094336	1.137351186106041	2.419981641576422	2.226006920613659	1.4724204572460449	-1.896976213386165	-3.0038279797066436	-5.011255346600645	2.9	8.186687629985249	0.29493757404631665	0.2520206182238762	0.24683152671934133	0.20621028101046615	0.03946592321233867	5.326559815316798E-4	5.326559815316801E-4	-17820.885841351643	0.0	-174.78707901557095
21434000	-17998.97768585044	-180.30736785655867	-17818.67031799388	2.860945948104915	2015.5691910381965	45.991340112468485	0.8560441467380037	1.993360039801668	2.524975739110647	3.1804749589679724	4.951273833520758	3.9463456829092034	3.8603557147151393	2.586560893614906	2.396383862518181	1.769339561641236	3.7594213404614907	1.1446293122572693	1.1529430770033697	-0.3173205242591815	1.0902839468212306	0.7047572218157949	-0.5372337511282537	0.18445717267037473	1.0416875240171777	0.16657791921005732	1.7157124534904271	1.9027709392975505	2.3224560265189043	1.74855488353474	3.3066034257239667	5.032295681077583	4.658869758594584	3.7528240925440612	6.108989037466434	5.1332535675802	3.9240603853113996	2.727868815262692	0.6222821467328972	-1.1135413861015406	-1.5688772382447433	-1.045391442231152	2.9	6.865127397811571	0.2968349600960281	0.2520206182238762	0.24969731911653517	0.20144710256356088	0.04476001256822531	6.020815015683235E-4	6.02081501568324E-4	-17818.67031799388	0.0	-178.56593735600325
21436000	-18006.727138807717	-188.31125612214416	-17818.415882685575	2.9915359050262103	2015.4386010812752	46.00342032407713	0.6685513119693753	3.19335891446832	3.2507188595458905	4.793049046527379	3.8053987407782612	3.3534057908629835	2.515514651074075	2.984888253590174	2.9786529878109183	1.6119914372608617	2.675026044509931	1.077993849161892	0.6380016022729699	0.7252218789938957	2.3909417778907915	1.2181243631645402	0.18116521762735438	0.8494028199937284	2.370917085942318	1.3775858297642118	1.7401886889498726	0.7404908325181982	1.2511763801738494	1.6125475212292895	2.2137558857232515	2.4212495349628194	1.7996900648912904	1.5529674192348621	2.2127086851309663	6.800006131858604	4.952133069978585	4.32849765241828	2.1950607910987934	-1.5700154843965104	-2.623247105974161	-3.048809388701174	2.9	9.077556740527388	0.29172265871645897	0.25289433957252894	0.2500192744415874	0.2053637272694251	0.06535928765743021	5.581267176194004E-4	5.581267176193999E-4	-17818.415882685575	0.0	-186.1935656113705
21438000	-17996.632611607507	-173.49601764560848	-17823.1365939619	2.81548940818206	2015.6146475781195	45.10040611000998	0.6735563853641564	2.7454739519078375	2.800209101737628	4.425971970473836	5.705777348755761	4.364235376373051	3.020185801453321	2.1812260963405286	2.093756099632351	2.9176972543736444	3.036452959985536	1.6852953463517784	0.951236936751602	2.705248794234217	3.031173036472712	2.289112508287075	-0.515495447227917	1.9152798036428682	0.8745448997328603	0.8915258910714807	0.208986258278694	-0.12216106452199771	0.9955126546853826	1.5322726975656442	-0.8879231365480811	0.41558065093388885	0.6884875577156881	2.7732868688247256	3.371388473169121	3.21638426907106	3.014578956596921	4.0278402661988	2.126103715748859	-2.1076214812240175	-3.5738632963255124	-2.9903612408197406	2.9	7.737932744887414	0.29732889519200545	0.25008655318375483	0.2500192744415874	0.20256527718265271	0.009542332879964968	6.433523325066181E-4	6.433523325066179E-4	-17823.1365939619	0.0	-171.70041614806075
21440000	-18019.767123557693	-189.8207550540163	-17829.946368503675	2.917142441666675	2015.5129945446347	46.812786148021424	0.4197445644072091	2.729894673952683	5.8628602729045225	4.578930704041292	3.7484277797000685	4.501438768306881	3.9665712691417383	2.245461791344823	2.5666364193326383	3.7954801299833645	1.7687075538375394	2.6203510017118345	0.13685229615173994	1.5802715780032819	1.8227899659017528	1.6380777796421786	-0.5767014040078348	-1.3247092686541602	-1.0551294886121119	-1.339548282452834	1.6045788951076905	1.1533591102758136	1.902856124977717	1.8828133838184167	4.763257291405496	4.795732930845283	5.931891862916919	5.482675337694098	3.775285212147207	4.017285509176024	2.620086615950695	-0.03280013431218409	0.4197196779836836	-1.8348689196828065	-1.7686230326670254	-3.5788153083723966	2.9	7.657939576418623	0.28612916513410885	0.2566674007507177	0.25753749555467303	0.19966593856050074	0.035878624966627116	5.956430531583377E-4	5.956430531583377E-4	-17829.946368503675	0.0	-188.6729732002707
21442000	-18001.27189835919	-187.91585070658135	-17813.35604765261	2.8210474077616987	2015.6090895785399	46.47073067007674	0.4385491093240649	9.931608762991496	7.491582717942148	5.978805326420053	3.6312935717624684	3.8375297476350245	2.8440716916300572	3.6467731571278925	2.3517015988324386	2.418119380913903	1.0250504923143107	0.7541672237399641	2.0070903750568894	2.5689231696305486	1.6063466739057017	1.6080056104765263	-0.2527931017354632	-0.4524726101975295	0.5683763151830522	2.3002511994822665	1.1677934395660827	2.2739660633577707	3.473539604883809	4.2399345829759145	1.9864977006287903	2.8457484280751264	3.7420420716217215	4.006105575320052	5.435442597489143	3.4099392262621446	2.184216790451586	1.6978998949677044	0.018126446942089314	-2.767690462772108	-3.5524072941882237	-1.9491583140411979	2.9	6.370168503114409	0.2892145735700484	0.2541749590241604	0.25753749555467303	0.19907297185111852	0.026889780126717167	6.17168651179527E-4	6.171686511795269E-4	-17813.35604765261	0.0	-186.88335613685675
21444000	-18004.974530097625	-191.53521249864275	-17813.439317598983	2.9378872364293485	2015.4922497498721	44.85737807768879	1.458521394315137	4.28738034830758	5.3938383998192565	4.043146192434135	3.0440206919220225	3.2628259542086173	2.5999924527492526	3.167420989903977	2.3793770961403418	1.8235366859466935	1.8617020081195659	1.4246001661508454	1.0632946941223094	0.7447815131626357	0.9979507938211445	0.794216331067671	-0.1734735147461447	-0.8161291813611611	-1.2178580411459448	0.2787667675005398	2.5134848104143304	2.43369615305461	1.9675083103362077	0.8965792681975875	0.5454823325745881	1.42681786340107	1.1867571621971411	2.331843187379393	3.3274992460293342	2.3686169402239026	1.1762379702700145	1.6549061702790853	0.4111830003064064	-1.4694962727225485	-1.3174976609164997	-1.4267486170604982	2.9	7.388337753486443	0.28980951455758297	0.2555655536396458	0.25753749555467303	0.1970874362480986	0.06487080499235762	6.671848374600877E-4	6.671848374600877E-4	-17813.439317598983	0.0	-189.03784784813553
21446000	-18000.963489879156	-175.87023124281347	-17825.09325863634	2.955656351997901	2015.4744806343035	43.93119553003708	2.6876376072864296	3.551091528242603	3.491620843921266	3.3992651290431732	3.2945448282787213	2.909607961611551	2.3211029944296655	2.5293913949100677	2.010511117837973	1.3796862584825695	1.8015573995857157	1.0092221545192437	0.3453841428511524	0.8377940525070587	1.2189664289327344	1.2153482747689202	0.1746302765214004	0.17984408226019183	0.568904387919456	0.5939994190394028	1.2798942087130967	0.9062834429704604	1.378075304692402	1.3908135190256525	0.9481892259934382	1.4647924036225135	1.8825297615707388	1.540492350713236	1.3498689780114	1.5107376546178148	1.5457621325171154	0.9974359976402307	-1.0336480586336645	-1.0278897473699047	-0.7707566660754483	-1.1192901816640273	2.9	6.851791288413658	0.28980951455758297	0.24872092140017202	0.2557492561708598	0.20572030787138557	0.011797871309721533	6.668534413119426E-4	6.668534413119425E-4	-17825.09325863634	0.0	-172.94248725753147
21448000	-18025.347907284486	-196.862860799012	-17828.485046485475	2.935753457345912	2015.4943835289555	42.960924875193626	0.590449813234496	-0.021162179162639294	2.052871061570195	3.5886597893031835	3.751751443974789	3.1562071358596424	2.389219701211781	1.8756100516309795	1.6398151286009945	2.4336277532029356	1.7283459943115902	2.0468098826523042	0.6932470850394392	-0.6450604563883341	1.2038509817826637	1.602194723307381	1.645349436057867	2.3914626428581593	0.38247984330792334	0.8900543581166294	0.2653570384168521	1.0454003642533667	0.04889686842669194	0.5800267862925508	-0.11157908517940285	1.007999419136883	4.021337481904169	3.797686157109087	5.050032491241241	2.8843808566595204	2.5142140086186826	1.8028113653338493	0.34869608239092753	-1.020082144578815	-1.9266441412822946	-2.091618637938068	2.9	9.360172224701108	0.2939580927566248	0.24872092140017202	0.25160067797181795	0.20572030787138557	0.05189174082598572	5.51656102756877E-4	5.516561027568768E-4	-17828.485046485475	0.0	-194.97305208916197
21450000	-18000.553832535923	-179.78743569892976	-17820.766396836992	3.0189064497549998	2015.4112305365466	44.753804130386214	2.6082172393694094	4.929573183184134	4.9237739609763675	4.91250207460826	4.459146335815333	4.556975817742154	3.317012895761533	2.652926492341104	1.5438770780934532	1.3831894507872016	1.4923175571924105	1.5186131303826926	1.2830862194794923	0.3589596576091746	0.028128164713712156	0.2200783991403809	0.39857798826517593	-0.47298366992504226	-0.3584745451049177	0.6490944046481333	0.25320364729201633	0.21557872977167075	0.14788915903066085	0.50570617790557	1.7267001527041699	2.696108784100202	3.7943758493286324	3.693022792355375	3.746716828457354	3.20397282818902	2.103217041695339	1.7635240015588647	1.121330186049725	-0.24160302742710704	-2.072784711038341	-1.8267834911196468	2.9	6.378611407532627	0.284643398412416	0.25338070180454436	0.26177924808497194	0.20019665169806802	0.05473377187894674	5.963918562355541E-4	5.963918562355541E-4	-17820.766396836992	0.0	-176.73848578002338
21452000	-18017.041179542706	-192.67902581190702	-17824.3621537308	3.056151631583858	2015.3739853547177	42.625238909898854	1.6680319316039607	8.467053915845884	7.403282024303607	6.069836942256291	3.8716928647127653	3.395968220677806	2.2168804034043426	2.9433772436110828	3.243693315917076	1.87735244789026	1.221800293382613	1.8519146817557133	1.649661140358667	1.9874951841249868	0.42822319489588206	-0.27483546366922623	0.7087131509679712	0.26850666714180826	0.995188851198765	2.1362295036402825	1.4033041202634022	1.6303710877823356	0.508168801732974	0.8609029892198288	1.8377703060733692	2.2789502481137154	2.175890541010476	2.0087965703541957	1.5050326606098723	1.4402011158528436	1.0524656209890555	1.3793622721011314	0.07393968256536021	-0.9049452817367278	-1.1451841855225058	-2.1575277130456074	2.9	8.184676486957619	0.2902324580528243	0.25377822955949153	0.2579416366837562	0.19804767570392823	0.09156620612470773	5.876555657354409E-4	5.876555657354407E-4	-17824.3621537308	0.0	-189.35562379846505
21454000	-18002.03340929305	-183.6136065088001	-17818.41980278425	2.929328932449227	2015.5008080538523	44.544816135285	1.1097050024596693	2.321565018856953	3.102961899314957	4.376730242037703	3.649932058050828	3.3104542298135056	3.2795851167173313	3.9762879632189483	1.864010103284265	0.6945579973344846	1.2407498062546862	1.8842618912548743	0.7360280726904739	0.324143374948284	1.2686826912645142	0.16311393307355357	0.2837732833547061	-0.06548310833310482	0.7928743693433019	0.031351433384479266	1.1054921417852466	0.592721128371046	0.7544218001357277	0.562757220481614	0.8213760818749878	2.686303014459578	2.7165074521422534	2.3270829056171713	4.492537198204147	4.3479644993502475	3.284768945784475	1.909316736928505	1.79989541820209	-1.6611387785566014	-2.901930689326271	-2.8760950926719997	2.9	9.396791652434798	0.2890857568842263	0.25377822955949153	0.25160449094185766	0.20553152261442484	0.074375784223232	6.250745455953268E-4	6.250745455953268E-4	-17818.41980278425	0.0	-181.00175401599512
21456000	-18013.020004788814	-189.00053559376568	-17824.01946919505	2.8639514444282934	2015.5661855418732	45.233253700526376	0.789021018863587	3.8834460120634398	3.6782012058870905	3.871254338082027	3.7257934631094134	3.2208590009484492	5.594311329599988	3.6481778129546028	1.3281113124582622	1.8587312639164508	1.8338307956912785	1.9591758330743791	1.5308616463324314	1.1841005832070741	0.7389776005842215	1.1453308666929904	0.0919634822277162	0.16892456241912496	0.4773010156986085	0.5281178987691035	1.331521726448988	1.1883697883163526	0.5607002716363373	1.5521211599568243	0.6032159354637299	2.4759419771707862	2.382506745028661	3.5962345310965222	2.813218718786879	3.090584244528939	3.1067615846826633	1.1862735773293551	0.1186906319555131	-0.9445354330013565	-2.4669537474794	-3.61735310004018	2.9	6.962410325202149	0.2814514131763944	0.25597426149868857	0.2577065003874525	0.20486782493746483	0.05116177842543936	5.558577973440791E-4	5.558577973440796E-4	-17824.01946919505	0.0	-187.34453149820393
21458000	-18014.806179302723	-194.85217610238928	-17819.954003200335	2.8462690706306017	2015.583867915671	46.39826309660526	0.8514891565604599	7.926352670079709	7.02614702670672	6.131167413612745	4.4004424865548835	4.322802167505955	2.9909921576576033	2.8294923769991662	1.9217080501892627	1.2911303899821671	1.0295803526692084	2.0237509358926675	0.9878210435401803	1.9382263234850816	0.7635779030787216	0.4908385895228997	1.828989809741937	2.3226630732690774	1.7830334495506936	1.1524201468469553	1.9791711959144973	2.706082889098875	3.626403754325559	2.4483340220392	2.0063274612738904	4.345932817022305	4.128847643902599	2.5698319657134485	3.7593507006293976	3.004153772852823	2.041709686489214	1.7150289053942134	0.22498684853780523	-0.5872466057670287	-2.332726420302636	-2.7845572134137844	2.9	9.171910065549692	0.29130433338286316	0.2556947853942428	0.2554873620121295	0.19751351921076488	0.0333688444809425	5.832055916168998E-4	5.832055916168994E-4	-17819.954003200335	0.0	-192.6412496713931
21460000	-18002.064263557626	-175.83040182826983	-17826.233861729357	2.918818783378002	2015.5113182029236	46.80904779986196	1.0349355285231452	7.278722106061448	7.061000844266512	6.959506745407684	5.040130824942733	4.123798381034729	3.7198962830116953	3.4619976970807436	2.292879314568728	1.4890195571117237	1.7298985382622944	1.7493202095875153	0.19727719464966953	1.7380744458124968	0.271988518194205	-0.3098492900858726	-0.3667152468535693	-0.9632588194872014	-0.8208015846224701	0.8462252655969572	0.8625947032523911	1.4585156291873513	1.794372715683436	0.7361220873114251	1.7991280299006684	2.3332429713122407	2.6901468420422416	3.797534066646601	4.48259891543583	2.2725168816982717	2.376827680055228	1.3770948939694976	0.5551688983622591	0.24868234390402302	-2.596067023472578	-3.2515995689353936	2.9	8.425035272247488	0.2891441608097336	0.25562585911663965	0.2554873620121295	0.1997426180614976	0.01777312934745514	5.101606101042969E-4	5.101606101042967E-4	-17826.233861729357	0.0	-173.73508993536606
21462000	-18009.33745866515	-183.60946347349665	-17825.727995191653	2.9450483695283256	2015.485088616773	45.97124243838954	1.5742922899802814	4.948742038624069	5.423855619509497	3.9666038756046094	3.8297653460679233	4.904063063624978	4.108383333100345	2.8919016715568135	2.0468758048947686	1.4132275436686514	1.6059528770193645	0.9529312219156543	0.8423204412983124	1.4602935074543901	0.32874387250642945	0.008740808190961458	0.8669302486621031	0.23319783074969197	0.20991650837792558	0.3990183570642718	1.3375063828664844	3.0083867816785608	2.500882576994458	1.83490566188457	2.665309908983313	3.017094864585239	3.5690628464514678	3.3472854318310907	2.4077640621390106	2.481296168373477	2.3692030663080783	0.8422443245937745	0.19157545892909267	-1.011305470337919	-1.4104900400090759	-1.3388967320504455	2.9	6.001862814901548	0.286758365674735	0.25181113506935443	0.256367536840303	0.20506296241560792	0.07058949938952544	6.05406282413952E-4	6.054062824139516E-4	-17825.727995191653	0.0	-181.40099662663783
21464000	-18010.554856179195	-189.65067405553725	-17820.904182123657	2.8376165149336385	2015.5925204713678	43.08079241692722	1.737260133814439	5.1775156994616225	4.53225216410736	4.811919618562939	3.5643751081122503	3.3212724764622705	2.719676392607827	2.436220243870947	2.8704998581704446	0.9833742368167203	0.8312201928002508	1.3417464959398147	0.6358959590908485	1.3854426055955393	1.755620958191605	0.4436222090330648	1.14456302701412	-0.43171660960923475	0.20728434576815707	1.0218442210659786	1.5405736315842424	2.0079934675457074	2.521680095263349	2.8329680011901015	3.0935124751752663	2.8911296900181673	2.6411673664223305	2.096232377823797	1.7114699302369278	1.5435958283870796	1.1012843642645738	1.262218603339036	-0.025636795749759023	-2.309286369534373	-3.3434166686132234	-3.8621570685202973	2.9	7.586002405989855	0.2882827942784511	0.2559312683117045	0.2551051201685944	0.20068081724125045	0.06079058824315907	5.165047310791452E-4	5.165047310791449E-4	-17820.904182123657	0.0	-187.00383843113673
21466000	-18015.101333659895	-186.37711716527807	-17828.72421649462	2.9340464724455306	2015.496090513856	41.819530769122025	2.5837637678745415	3.9989071057095265	3.6986664809116396	3.298967782037756	3.153831128000856	2.601616372052029	2.4349619269245384	2.320897902420804	1.8868388724340637	2.0748847659260066	1.5694298808076121	1.2915811487198379	1.8850297611092528	1.5104918437213666	0.31423123373638717	0.11666024238885098	-0.07067234247593082	0.9165693371873936	1.4609134387522502	1.4125848513028152	2.5334774675313305	3.798661739806031	4.323191223950354	4.889160088506812	3.8752753205889396	3.312277845518265	3.043690594890066	2.6147924995060903	1.3052715770095817	1.2738544241101397	0.12388665078962802	0.6263728985589538	0.7771245632214415	-0.26242441097482816	-0.6504760014624107	0.027894154205200916	2.9	6.134375788526926	0.2875006976623169	0.25047406436621	0.25107790993484336	0.21094732803663008	0.03203695431252861	6.379214110854642E-4	6.379214110854641E-4	-17828.72421649462	0.0	-183.66374594699215
21468000	-18025.945253013517	-207.30579911283888	-17818.63945390068	2.991314145239035	2015.4388228410623	47.46006274532369	0.6517016976221225	4.390971340235916	6.785302604045652	4.159397923336315	5.211465720200355	4.125171838334519	4.049228943996729	3.2461889197135743	2.049265595484028	1.6141570668851664	1.6288029655610925	2.2619044066452867	1.576687580155192	1.107086227911722	1.0275679303049823	2.1737680092361527	1.5658949674957383	1.756776958644953	2.4654559747061366	0.3530839793099496	0.8280137334938225	-0.29441008473873764	0.9887526495874351	3.633820497269287	3.2371753905526353	0.7873504440380867	1.5662357390587414	2.593184721352877	3.625226347048038	2.4535605049273608	1.7968173447220406	1.140101231733921	0.8271717785379111	-1.5310480025258517	0.4808888874131554	-2.0523764221487113	2.9	7.8591074508508	0.2875006976623169	0.2510299320136875	0.2583481362844718	0.20312123403952417	0.06114966247405809	6.042832580030062E-4	6.042832580030058E-4	-17818.63945390068	0.0	-205.44451400979665
21470000	-18006.323708154843	-193.1503482054741	-17813.173359949367	2.9714726494512993	2015.4586643368502	46.505896628292575	0.7671674108742106	5.926462558345101	6.575154417734072	5.024210370524857	4.706960288593603	4.935878337043411	3.49471244981682	1.090312108033666	2.185134937802311	2.6251894772972735	2.6916771516037343	0.8354171073062366	3.6178504846934425	1.6869966325809775	1.3444299882134445	0.033258301453064965	0.5983824849522801	-0.002546019812944389	0.6900978427713262	3.281612211957288	3.4760592778719905	2.683962156075391	1.9310306276950646	2.432442040989414	4.348661375365179	4.774309988958681	3.7940224116516186	5.144678681020077	3.9005390107542324	2.8182224975353547	1.442064821274721	0.9295329212023735	0.7999307610252615	-0.8640327672299541	-1.504125531407559	-2.665475207928419	2.9	8.144540996978668	0.2829911578215628	0.2510299320136875	0.2596815672980979	0.20629734286665222	0.011976973954597153	6.036743502740453E-4	6.036743502740453E-4	-17813.173359949367	0.0	-191.22674646422263
21472000	-18013.62954282147	-190.74148758019774	-17822.88805524127	2.9392433727314704	2015.49089361357	48.21081199955047	0.809792986557908	3.519628802885528	3.6719462509900525	5.436970044147786	5.388250955615135	4.069107263835563	4.630204114519804	2.181702871693145	3.117346704239729	2.924943371187298	0.9151759951171721	2.2561837253522503	0.9977092722634486	1.2106752695742762	0.8945487853452706	0.7157616669444535	1.079552210754346	1.6228043654668332	0.7639770624916127	0.4939999986103334	0.9464671837538722	0.6749849669940946	2.101825818789486	2.2703687452373065	2.6675526498111517	5.289536087543521	5.081565194228982	5.185474428830834	3.483066087991838	1.935063315898422	2.1331156895871377	1.5163542941784165	0.6372407019219274	-0.1773710267585092	-1.1166917890696744	-2.398290350906752	2.9	7.055416179539687	0.2915742058283569	0.24789951031885912	0.26041160907855915	0.2001146747742252	0.003926688226114339	5.983159174694368E-4	5.983159174694373E-4	-17822.88805524127	0.0	-189.11868412791637
21474000	-18025.59550860612	-197.47803064829358	-17828.117477957825	3.059197141003568	2015.370939845298	47.15543490030705	1.2443445365001014	5.254386320992628	5.388148228718001	6.381457757919416	4.640867702226965	4.07557043166828	3.1894641322649915	2.6950040584070223	1.8505299361122427	1.6507418334114148	1.4511170127585522	2.1811124280833507	0.8021090989307081	1.2236805589131388	2.1522066458954914	1.4547584806761058	1.440443369105827	0.7898136016290789	0.6289118332118304	0.15907071244615945	0.3008055258060086	1.112778054935312	0.5790422762541391	2.478312769333186	3.1290007731628378	2.394393208294297	2.104989219696335	1.746895459007281	1.9257309778315221	2.4585164677861773	2.019044923761287	1.2728462526672437	-0.09762448174283694	-0.3226120075141177	-2.447796475905346	-1.8750504137581563	2.9	7.615114365554375	0.28072476522451434	0.24438876055804906	0.26388462572031374	0.21100184849712328	0.06984653387970133	5.506658670229857E-4	5.506658670229855E-4	-17828.117477957825	0.0	-194.67332877790776
21476000	-18012.234064037926	-189.44247330140644	-17822.79159073652	2.9482407260702126	2015.4818962602312	51.310826784457355	0.5962514204072004	5.671656357452743	6.62288412945098	6.954843214128777	7.098197721862207	5.396994121159798	3.257530275539369	3.002978870754987	3.4444696798717183	2.4806507529904307	1.7220033941992985	3.172030090643376	1.7829543688312004	1.5306060337216172	2.3189551555523624	1.9178322365161817	0.7033672641972157	0.6063145268576838	0.1876208566964075	0.8244444265953835	-0.22623428555762898	-0.254214952763488	0.08874455754125044	1.2393644068269078	2.4556160037712145	2.2062587835331815	1.5640774284334165	2.915793342684401	4.079210384113277	2.3071969254898264	2.477030360445884	2.764878345695599	1.7122006125920128	-1.300002786784275	-2.2347501283349365	-3.2336230140284767	2.9	7.975095438157681	0.2898497259639674	0.24807899742561992	0.2565172098951411	0.20555406671527193	0.014599637496687745	5.53628167226958E-4	5.536281672269576E-4	-17822.79159073652	0.0	-187.95513921087408
21478000	-18024.709688857733	-189.83038093126538	-17834.87930792647	2.859434261727066	2015.5707027245744	49.944688681636215	0.25208713431616836	3.713061254677337	4.556888710640813	7.798340144764467	4.863908600838542	3.6603132328348575	3.327513992584639	2.294288355676453	1.9400583753802723	3.5401868605619393	1.0387017170967123	2.232493555016341	0.008058794814431725	0.0731254333468527	2.0053962125301363	1.6530703631220929	3.3591805270684922	1.2385205876786474	3.682293678851215	-0.32540978117057257	-0.3208784234668642	1.2852210774632096	3.356833556056466	6.144848200382565	9.71808847006983	6.420002207098264	5.326204583108539	5.0546903790443665	2.0586829184836786	4.289244365468388	5.334949452677407	3.503469098768792	0.4150828466312654	-0.036670480978588785	-3.18392308495109	-0.5533371384779375	2.9	7.862311241974401	0.28393256844454157	0.2588477499364218	0.2504202205745614	0.20679946104447566	0.009503909135184814	4.721245528193279E-4	4.721245528193276E-4	-17834.87930792647	0.0	-189.32370437113252
21480000	-18001.981320924857	-185.03445612944245	-17816.946864795413	2.825789492737359	2015.604347493564	48.66201379201065	0.1916546305323622	7.2166721646837155	4.503335574151242	3.6520334437966278	4.9495256424192435	8.109323001146763	5.497569523522584	2.171918377177994	4.8758405039657715	2.252436296597172	2.056726644652721	1.384221098189603	0.12817046327294435	1.602083665933774	4.614033832953922	3.6343542999061045	1.2589568268906943	-0.5313223938573823	1.2637617530671548	-0.3118400722721002	1.8679929770266623	5.114489373688968	7.887035565550476	10.423983440326198	9.125439230147727	8.857559084142851	8.155969336418783	4.163991681540927	1.1791952890852555	2.9217695009583116	4.481386100208997	4.073135340887786	0.25259535788454124	-2.222727279634173	-3.1016564523365724	-5.868880719378987	2.9	10.381828635325588	0.28393256844454157	0.26151704055838876	0.25304678037324135	0.20150361062382877	0.01144610027164175	5.078270422414137E-4	5.07827042241414E-4	-17816.946864795413	0.0	-184.16970560864758
21482000	-18029.00175512969	-209.23275010371543	-17819.769005025977	2.9080919450635476	2015.522045041238	48.640495480950236	0.16133272653691724	7.2166721646837155	4.503335574151242	3.6520334437966278	4.9495256424192435	8.109323001146763	5.497569523522584	2.171918377177994	4.8758405039657715	2.252436296597172	2.056726644652721	1.384221098189603	0.12817046327294435	1.602083665933774	4.614033832953922	3.6343542999061045	1.2589568268906943	-0.5313223938573823	1.2637617530671548	-0.3118400722721002	1.8679929770266623	5.114489373688968	7.887035565550476	10.423983440326198	9.125439230147727	8.857559084142851	8.155969336418783	4.163991681540927	1.1791952890852555	2.9217695009583116	4.481386100208997	4.073135340887786	0.25259535788454124	-2.222727279634173	-3.1016564523365724	-5.868880719378987	2.9	10.767186729499851	0.2851733877158368	0.25742174127582157	0.25304678037324135	0.20435809063510074	0.010242130115860146	5.376916392222338E-4	5.376916392222339E-4	-17819.769005025977	0.0	-208.56505493740082
21484000	-18011.684037132072	-195.40355291713837	-17816.280484214934	2.8747446470130225	2015.5553923392883	47.918070295040536	0.1732900750308524	7.2166721646837155	4.503335574151242	3.6520334437966278	4.9495256424192435	8.109323001146763	5.497569523522584	2.171918377177994	4.8758405039657715	2.252436296597172	2.056726644652721	1.384221098189603	0.12817046327294435	1.602083665933774	4.614033832953922	3.6343542999061045	1.2589568268906943	-0.5313223938573823	1.2637617530671548	-0.3118400722721002	1.8679929770266623	5.114489373688968	7.887035565550476	10.423983440326198	9.125439230147727	8.857559084142851	8.155969336418783	4.163991681540927	1.1791952890852555	2.9217695009583116	4.481386100208997	4.073135340887786	0.25259535788454124	-2.222727279634173	-3.1016564523365724	-5.868880719378987	2.9	8.422890483315726	0.28446415870061514	0.2560616495323759	0.25651116128995405	0.20296303047705536	0.013073402836749279	5.488877647222291E-4	5.488877647222289E-4	-17816.280484214934	0.0	-195.07067963849664
21486000	-18017.16129643267	-194.85084679149472	-17822.310449641176	2.817197308812548	2015.6129396774888	45.34748763886318	0.2722079762055493	0.13753098402400032	2.3457403113456388	3.586315219281123	3.313494410206724	2.4769679225103127	3.952665765650092	2.2712595476015185	2.878734918976337	2.2621165548585935	1.4308199399517325	1.1945128383023078	0.22080270124421425	1.0128845039148162	3.542873971244844	1.8405863777094358	1.6025640870293452	1.8695218258940458	0.043093956399780975	0.9175438661885642	0.010694104451876268	2.3709606562952343	1.102038881270515	3.4440616609528445	6.293354102900757	4.52748668498651	5.99445638894564	4.509345130323053	5.092277593472647	3.3933331266004956	2.254796640390749	2.945061892716125	1.3131816100268232	-2.7282758907826214	-4.763109147241803	-1.5392687949761572	2.9	9.97060161157964	0.2853351009517293	0.2539018428629899	0.2566676374140837	0.20409541877119755	0.03276998899441872	5.968168775304141E-4	5.968168775304142E-4	-17822.310449641176	0.0	-193.51906446862395
21488000	-18007.036642465446	-183.70583895227296	-17823.330803513174	2.780553435819973	2015.6495835504816	44.727952164844645	0.26278453491189124	2.8542120405682416	3.957773442098551	3.948443451926611	6.128122859925899	3.058150133371371	4.036987180773413	3.349834104121645	1.6352865819858913	1.2475651774193175	1.182062102354069	1.1069210967600018	1.4856824029825522	1.5197810654205028	0.8103919939829765	0.9745229580819476	0.6162757774823414	2.498539529122806	0.8441725276723986	-1.156033151985487	-1.5557685523053002	0.9360388598275232	3.160629767406439	3.0285140532628168	2.256112416119351	1.4700166118933677	4.652541412333397	4.321244965610949	3.859943988081886	4.070462616947395	1.7564019080805737	0.9158563566909526	1.1870906394665273	-3.3010085113112724	-4.029311642870615	-3.7298444834466977	2.9	6.018888098631041	0.28569500963298694	0.25354193418173226	0.2548073615694378	0.20595569461584348	0.030318178855600984	5.574018311004902E-4	5.574018311004904E-4	-17823.330803513174	0.0	-183.12193100588053
21490000	-18010.79398156023	-194.9966656659652	-17815.797315894266	2.8907273490635177	2015.539409637238	46.669797665741775	0.4784827159314411	-0.24931633230423822	2.5327681401459374	5.468571124463939	4.793295393508056	3.3972927136360846	3.2791883456664714	2.7868552382410168	2.360172357626594	2.2100763669507613	3.3685620181937255	1.5659500788488314	0.596705663518903	-0.06324048817311761	-0.018274151394248705	1.438684011900003	2.144092575508074	2.9762212043606064	0.11030935377499711	-0.2248381468892517	0.9856027686207786	1.8771616558415385	2.7967871990702666	5.655504450714018	5.587397126781603	6.113423302033128	4.41661997520968	5.236344179245508	4.487365105114911	3.727624810738836	2.5768227646894473	1.7620521855100892	0.4189464767762943	-2.232512615643014	-1.6413986947108925	-2.618277455145864	2.9	9.921472475519689	0.28769838028736133	0.2562495392433615	0.25742931081612824	0.19862276965314934	0.016551614618895184	5.649522760354515E-4	5.649522760354514E-4	-17815.797315894266	0.0	-193.33561942769694
21492000	-18009.753704769224	-179.75801301718087	-17829.995691752043	2.820371545605714	2015.6097654406958	46.30101864615327	0.3705237198766268	1.0174747529594363	4.839730802074381	5.032670706006355	4.260399624539758	4.331928645877199	3.057993717212276	4.537963467793788	1.7862754232276372	2.3938256199827084	2.2825795899997914	2.201286097912727	0.5637515424940117	-0.5781829238589239	2.4944893611190095	1.6390657068772816	3.691790065780272	2.084655977582652	-0.5902375595106042	-0.17539616945153383	1.9902948268331642	1.7915003368875508	2.1055192928557602	3.0747779727580697	3.956291594942333	4.32707725559256	4.0413378007267315	6.194946008652502	5.9367677087094775	7.296765545008321	4.327440966836559	2.3090504833105716	0.6920167586329009	-1.7100898871252628	-3.3125576703354307	-2.7506853122379726	2.9	8.99418944256457	0.29406466744905535	0.24910958944849743	0.25412461867120667	0.20270112443124103	0.024407726223920213	5.188913620373656E-4	5.188913620373654E-4	-17829.995691752043	0.0	-178.4150605202386
21494000	-18010.880356497648	-181.62114672702813	-17829.25920977062	2.8232488616368516	2015.6068881246647	45.17993947965267	0.36966428164278414	1.0174747529594363	4.839730802074381	5.032670706006355	4.260399624539758	4.331928645877199	3.057993717212276	4.537963467793788	1.7862754232276372	2.3938256199827084	2.2825795899997914	2.201286097912727	0.5637515424940117	-0.5781829238589239	2.4944893611190095	1.6390657068772816	3.691790065780272	2.084655977582652	-0.5902375595106042	-0.17539616945153383	1.9902948268331642	1.7915003368875508	2.1055192928557602	3.0747779727580697	3.956291594942333	4.32707725559256	4.0413378007267315	6.194946008652502	5.9367677087094775	7.296765545008321	4.327440966836559	2.3090504833105716	0.6920167586329009	-1.7100898871252628	-3.3125576703354307	-2.7506853122379726	2.9	7.6990721285433095	0.29295710819363674	0.251007850554987	0.24831063873568376	0.20772440251569307	0.035134811706124994	5.295717962349284E-4	5.295717962349285E-4	-17829.25920977062	0.0	-180.51352719033912
21496000	-18005.35141208858	-180.13582693854727	-17825.215585150036	2.869270941841071	2015.5608660444605	45.89326768570252	0.34674607863566426	1.0174747529594363	4.839730802074381	5.032670706006355	4.260399624539758	4.331928645877199	3.057993717212276	4.537963467793788	1.7862754232276372	2.3938256199827084	2.2825795899997914	2.201286097912727	0.5637515424940117	-0.5781829238589239	2.4944893611190095	1.6390657068772816	3.691790065780272	2.084655977582652	-0.5902375595106042	-0.17539616945153383	1.9902948268331642	1.7915003368875508	2.1055192928557602	3.0747779727580697	3.956291594942333	4.32707725559256	4.0413378007267315	6.194946008652502	5.9367677087094775	7.296765545008321	4.327440966836559	2.3090504833105716	0.6920167586329009	-1.7100898871252628	-3.3125576703354307	-2.7506853122379726	2.9	8.56731387602785	0.29053278596802573	0.24788078319254722	0.258316090663513	0.20327034017591455	0.010865781297453669	6.260447364022139E-4	6.260447364022136E-4	-17825.215585150036	0.0	-178.98827345727176
21498000	-18007.058619208594	-180.31856756846938	-17826.740051640125	2.8619580611991844	2015.5681789251023	47.160691442780056	0.43573341287470635	0.7727636137820874	3.857883545045044	4.052365897741367	4.519141451784803	6.075770090206369	3.2284115521201864	3.6718532042498175	2.004899808904614	1.4056014744251146	2.0874529088764855	2.790289744844911	0.35821841475333677	0.1030922058997728	1.515293545432828	1.2511548499134708	3.3607168241637826	2.8229652498798217	0.4555638977177928	0.010906283763945035	1.4631897397452722	2.937778021464903	0.49965988503743874	1.7514477410180145	1.6628125166915109	2.5949499620460603	5.438945483333153	2.4143762134147475	3.245305297434833	4.0441983448812655	4.308579600234396	4.887946189525271	0.8032815579047541	-1.6552728404829766	-3.521704645364723	-3.392264884309009	2.9	8.56731387602785	0.29053278596802573	0.25008552431490627	0.2564589113567388	0.2029227783603297	0.007813140072471289	5.455840589687918E-4	5.455840589687914E-4	-17826.740051640125	0.0	-179.02304982499618
21500000	-18022.11442854145	-188.27131759341404	-17833.843110948033	3.0338010183481874	2015.3963359679533	49.022778151128215	0.4874182751258123	2.626690121904968	4.850175832993718	7.793844558096046	6.607383615015627	5.305851424026196	2.9857092916984085	3.6232820861847017	1.369745658116484	2.137458470503525	1.9547767932825693	2.1829703979118755	1.0213376550534725	1.076071255296115	1.0339532217765137	1.7186213362807436	3.669803589880822	1.1641416386060706	0.14100024952945617	0.5000363326105662	-0.49850174880543024	0.9808772767697783	1.8118529730113002	1.7016619919128821	1.0797673876485354	2.0024739671777896	2.2173137648255796	3.1129409523976324	2.8562253963814648	3.729321925412018	3.611286518830202	1.8558505979028594	0.4112926556692814	-2.167565532257059	-3.0111522622492433	-1.5975169813012748	2.9	8.478478811185886	0.27567271976267704	0.2540624262303371	0.26550446715050807	0.20476038685647832	0.06171582663626219	4.7773699755468326E-4	4.7773699755468364E-4	-17833.843110948033	0.0	-186.49640137837935
21502000	-18008.979263249596	-184.58240544989545	-17824.3968577997	2.8327134563993233	2015.5974235299022	47.68946018645913	0.7778532957635284	2.1908144327517407	4.638196561196411	3.1103273039091914	4.190194174704405	4.480390470990663	4.489624355443463	1.8953097018397917	2.1725052481363263	1.770461474707709	2.3900787045842726	1.6857197764472092	1.023551134651245	0.5693745562128607	0.8941001835973441	1.5758181640592281	2.382135226175792	1.478875384267296	0.8575534151600133	1.3854853103655749	0.20511426250872336	0.42523063171564085	1.92101702115432	1.009614366844722	0.24507706222553943	1.0984807916994495	1.2274894146694002	2.771479627941336	1.65717810195749	2.4935411419995432	2.1557214683515404	0.9910250864053592	-0.02807524867301625	-2.568054824118808	-1.8049603395091494	-2.0452392486402085	2.9	7.73680821078109	0.27567271976267704	0.263854460747016	0.25086707604537944	0.20960574344492802	0.10225145815971314	4.967070541916193E-4	4.967070541916192E-4	-17824.3968577997	0.0	-182.67838653290255
21504000	-18011.55997462116	-197.66085908314932	-17813.89911553801	2.90838418658094	2015.5217527997206	47.67091269970265	0.7829176170144777	6.455562813236986	4.827576275465306	5.8819112996867675	5.148619185993969	3.602641561287676	3.3443310197826808	2.510698877904387	1.853956286284246	3.3719220498281492	3.5971230443622324	2.1728002423004864	1.3215156298399653	0.1539684406917029	2.377607727167977	1.9554305879083287	0.11686511332383709	-0.8014334735390946	1.7359586706851227	1.7795343832146433	0.8999939702067546	-0.45790984895027975	-1.7873776441195965	-0.5284503996737195	1.3180111476362293	2.088726357958521	1.933921480878174	2.4404311264114313	3.0440681269604046	1.7712998174028425	1.3428290477766391	1.8527837133650433	0.7183220915421209	-0.5760404891287305	-2.2778781525410667	-3.7026531865597407	2.9	9.395736210688835	0.2856192003111588	0.2556221436174925	0.25086707604537944	0.20789158002596975	0.0785488473306544	5.028818526369971E-4	5.028818526369964E-4	-17813.89911553801	0.0	-195.55375672494966
21506000	-18012.44729939678	-198.61591272624958	-17813.83138667053	2.923097759540294	2015.5070392267612	47.83491421803805	0.6302757235596145	9.139757442493476	7.803699486793327	5.579858954479923	4.73496795607568	4.647986997384509	3.2299315403050874	2.845559996913171	2.7192719389628666	3.2680688032783687	1.2345554700584105	1.9865600606852427	1.9768804597074796	1.2600949044912733	0.12758287706269178	1.3291844247843463	0.11559372254155768	1.6547206963119199	2.4884327617187694	-0.34124692339849105	0.07341224150477255	-0.8724734571550345	0.1635359363673723	0.49349829906705156	3.769063432207439	4.080328135910495	4.547470451681047	3.3104503664060103	2.3959135414386945	2.6929280121136543	2.2803139081854997	2.1604576563435463	1.8163975344544678	-1.2633300996155696	-1.4545282122018957	-1.872680261979871	2.9	7.979948895091722	0.2924395857584528	0.2550214825306362	0.2513356044090999	0.20120332730181156	0.03800957295325702	6.018581217410451E-4	6.018581217410449E-4	-17813.83138667053	0.0	-196.98789688583904
21508000	-18006.27223174697	-190.56552764246678	-17815.706704104505	2.923975813764996	2015.5061611725364	49.239619972419355	1.5272088930329415	4.225085671596566	4.8529271089455985	4.460445541449367	4.144348336690633	3.8307664940712454	3.43915052371732	2.5955840623651034	2.6574174156911705	2.1797345120584914	2.3871938379091597	2.0216376039060693	0.9117723431167039	1.0085783692980264	1.4703645684607158	0.894843695185064	1.0148437697914532	1.1714273765091638	1.6377603370433498	0.9295678539507386	0.7804320348728162	2.2686242376691834	1.8531636177288795	2.673834271320353	2.2210449411386026	3.6481817782792136	4.153741014084209	4.498368945373231	3.0148354197574587	3.3928572653610374	0.9957705412442264	2.0103529833728784	1.3475967967911378	0.19934127962780604	-0.5653492131894563	-2.175659384514271	2.9	8.858897643586118	0.2836756518561155	0.252112596996161	0.26168734145421363	0.20252440969351038	0.042763875837998955	5.924675399035555E-4	5.924675399035558E-4	-17815.706704104505	0.0	-187.88398153709664
21510000	-18015.05436908765	-193.53051369527373	-17821.523855392377	2.876182500381391	2015.55395448592	50.377291332986964	1.8973370663532882	2.5455495160009676	2.1159916162751364	3.35519161105222	3.5411334202586637	3.297284114687355	3.092532726306535	3.132412213797625	2.879157288256729	3.077022661357241	2.8433973478459613	1.930102560074159	1.772499705440522	0.9596442299596493	1.353947087792259	1.173928156875127	0.5209129228708191	-0.42462996925264246	0.24208685375882893	0.9480321575247499	1.3596680907639414	2.3542057794687548	1.0490991574605006	1.1542904071791034	2.9871113247162233	2.285304653237219	3.0490269532336693	2.4823250849522247	2.8851817227271597	2.4615767716906665	1.4845139176459647	1.2717925549974478	0.5761023541333602	-0.607448052190827	-1.3269540932899337	-0.8515774857161382	2.9	10.995669379262083	0.2836116267608818	0.252112596996161	0.2556495642201021	0.2086262120228556	0.037878175448772776	5.374341915086561E-4	5.374341915086563E-4	-17821.523855392377	0.0	-190.30960900102266
21512000	-17999.58082066844	-177.67015044574444	-17821.910670222696	2.9618083271151665	2015.4683286591862	50.01701917350172	2.891851708076691	4.3190475999348505	3.9071921131278904	4.219878137921601	4.011814118201951	4.450628813538524	3.208920566611817	3.1149057692143973	2.860183757133487	2.325134639618804	2.4356882909126845	2.263867483435944	1.827283762712519	0.33584761036019883	0.755508127309446	0.17441800905603372	0.6259258149539764	1.0425085762623174	0.8827777329428836	1.5771067178399178	2.116377162684901	2.9352708579720983	3.312667400094818	3.3990601875377244	3.384160214029199	3.586055597830678	3.5810759364465357	3.2052429230211863	2.845058963656739	1.8059271849457166	1.4632587732541125	1.2015590310613735	0.3582060015513733	-0.9957243111829984	-2.2600048695068455	-2.739742321976561	2.9	6.880112602559616	0.2896372456352784	0.2537340010345917	0.25657870818476153	0.2000500451453689	0.016672649194309233	5.149145771302185E-4	5.14914577130218E-4	-17821.910670222696	0.0	-174.83435698617316
21514000	-18018.86190853184	-189.2819085650533	-17829.579999966787	2.783015577587057	2015.6471214087144	46.3794917849561	1.6204325864911688	2.0990678102356597	2.2849029772039926	3.773277213856282	3.013964808784031	3.6067446132463403	2.8250144242625455	2.924448156217383	3.065046526751251	2.752958886192945	2.5631782376720884	2.6633192046305667	2.0793174381420965	1.165768277695173	0.7323867175186964	0.3684837407520791	0.1605402025898367	0.03634576697211739	0.3935586549838807	0.9378513804401214	0.6349108856840402	0.90583660706351	0.7408887464817993	1.8534517635684504	1.6580648578498065	1.321699471488658	2.04920236386272	0.848754807847039	1.2421387423990708	0.6508164899674115	0.869790228308006	0.40662302585739585	-1.3960048470842252	-1.8073692261442553	-2.027574512795281	-0.6734160121086614	2.9	7.95411656987809	0.286720689361662	0.2518736818195511	0.25657870818476153	0.20482692063402586	0.034919935647489075	5.510372156433504E-4	5.510372156433508E-4	-17829.579999966787	0.0	-186.4608391050367
21516000	-18030.423917274282	-189.15164276784768	-17841.272274506435	2.709761767248819	2015.7203752190526	46.418600965111864	1.2942678841902722	4.638082789636755	4.619480735731605	4.223311332572782	4.140276839563377	3.2998272694833153	2.129505277316435	2.0665264544297153	2.2420804470111975	3.4501993002863958	2.5330359885732547	3.873879357475127	3.299942734795555	1.9838819257387983	0.8513795371282353	-0.02189670147089856	0.9783060644460773	0.9850105155058115	1.5950540501190225	-0.0890500022842875	0.5513822711061491	0.14430135756799822	1.3668695289632717	2.9581429194838433	2.774452532999058	2.267540503896629	1.746786484019757	2.5781342336215713	1.7723335573497518	0.8239497536231482	-0.5174401187786444	-1.3498746442845448	-2.297860743602788	-1.3895246056379382	-2.007740683453965	-1.4456856414389807	2.9	7.636930015486791	0.28718548362894636	0.256969534849362	0.2580109227612501	0.19783405876044208	0.1021798391718343	5.397643570507466E-4	5.397643570507467E-4	-17841.272274506435	0.0	-186.00017191801598
21518000	-18024.920746584306	-192.73274399552287	-17832.188002588784	2.833583769948036	2015.5965532163534	46.43097171425116	1.7229071736029142	3.80368101249683	3.3622479675571855	4.135588181372268	3.9126339284744684	3.7191710123858863	2.392996260580271	1.7945366047518867	2.960047527981175	1.4143395618562475	1.6482269213258305	2.1413951712554917	1.1590973260533641	0.7252475380974683	0.2057917905710639	0.5608434407605064	0.9574901258100013	0.5320307644571604	1.6321953975415542	0.9592090783212672	0.36388104355386347	0.10120625668618399	0.06160995533755287	0.3191457527564837	1.1814812386139955	1.9796026163443565	3.029785190740911	1.486615265221153	1.4471581866024863	1.681460347936885	0.3629998692108646	-0.9773006594081212	-2.0362071842498333	-1.4842231906269119	-2.7380571172226484	-1.0844094473743031	2.9	8.716349537131553	0.28221159611334273	0.2562703009287908	0.26327657066995513	0.19824153228791191	0.041036052629887625	5.317151865695193E-4	5.317151865695195E-4	-17832.188002588784	0.0	-189.90637261184955
21520000	-18017.563064317765	-191.81537814329943	-17825.747686174465	2.9633342181437334	2015.4668027681578	47.00129624916466	2.1506335680628292	5.131642506911507	5.186680334488392	6.00963493196082	6.266474950210531	4.334486494488022	4.1800112818208515	2.8002827811725526	2.179982278282834	2.492040860140167	2.346504702391984	1.3342907718927735	0.9664905211152349	1.67930041691032	0.7215631764797453	2.2951499634228107	2.1909988382605654	0.7696237331717707	1.5894498922841804	1.2631325977215973	1.1769512258024246	0.9222308952327891	0.8300972628521143	1.9979292891311435	1.8776265855231187	2.7817612291371576	2.2549805614698593	1.8442462339235974	0.8166705190674078	0.2585095447961021	0.11607749927601574	0.6238048234603305	-0.10397070164094763	-0.3231181530023728	-0.6760991491582403	-2.254321433743464	2.9	7.790649612363464	0.2886325056336841	0.24978914520444184	0.25440119776096404	0.20717715140091056	0.0381124104422239	5.930085716018873E-4	5.93008571601887E-4	-17825.747686174465	0.0	-188.92212479796422
21522000	-18015.057466586175	-182.0815081719983	-17832.975958414176	3.044287517061465	2015.38584946924	47.37799982984653	1.522443920228803	4.572105792558947	5.606201627144295	6.124709994468741	5.1185631254917245	3.8571925555283535	3.7292158028398177	3.2121685053440316	2.333538286464764	2.0871507793921658	1.4039507251469265	0.682568329710117	0.7950389793151815	0.9363083650079829	0.8914404447726397	1.2385416337169082	1.526459217316465	2.2795282207868506	0.9417795801478959	0.812144219519352	0.6889495446241009	1.3622550428204112	1.345674716986788	1.6131879161777656	4.120746203399499	4.513375749973346	3.790904016847061	2.6745503329453344	2.038658655543614	1.2424895388226815	0.6006862911609738	0.07532601039220932	0.11936579948768888	-0.02682123159993985	-1.1726287644921836	-0.8983598978678435	2.9	8.572155650666692	0.28589638513296217	0.250255182762195	0.2618741066846547	0.20197432542018862	0.025693241819862652	4.807866675032404E-4	4.807866675032405E-4	-17832.975958414176	0.0	-179.1363572950681
21524000	-18023.036458143637	-191.846370183456	-17831.19008796018	2.9412603579705987	2015.488876628331	46.735836828232934	2.29513220898245	3.536104107271505	4.123916265052044	3.8831255778634004	3.1518578007977274	4.52769449675276	4.5126251343835175	3.616211930622149	2.9017755181053695	2.6776903728533874	2.041320790456729	1.5354177824204291	0.2931684348318349	0.31746077345015994	-0.7109580569601284	-0.19034955766692474	0.9333019462726375	0.6857959560767091	0.45899730033924135	0.9027964103313183	0.6024691611036466	0.06847153200535061	0.9710265535587168	0.6142561180161492	0.7654015755244761	1.5994931361540505	1.7040740357102062	2.4950705739559305	2.13963273383599	1.2463378250086121	0.47173251982324615	0.1775407780368296	0.6361860870732721	-0.058715360173741016	-0.6117941137612759	-1.4704358094838361	2.9	7.845577228788546	0.2773278048495722	0.25450888720040543	0.2606672261952113	0.20749608175481152	0.005343067165125583	5.322394685744808E-4	5.322394685744804E-4	-17831.19008796018	0.0	-189.04730216598352
21526000	-18013.997406756986	-189.45709917137242	-17824.540307585612	2.8448975088290314	2015.5852394774724	46.36076415667383	2.395166035968651	2.7181100429175986	2.5624259170025336	3.146276658114008	3.8915235234634364	3.3799980047577387	3.2846181112663926	3.0403339041074577	3.602849231250065	2.386680735270344	1.9954346832909873	1.5907371800784689	1.110549970975287	0.5160258201211143	-0.1844872276534787	0.005061671302322934	0.4394071366635355	-0.07255854280376905	0.1570762559284986	-0.13052743155598545	1.7722501338420025	1.3320414485015593	1.9281982156975426	2.6432388124374535	1.719295607558844	3.0321492558263987	3.085011417664803	1.6625231901651971	1.7006393964719861	1.5564320865318606	0.8701493224242108	-1.0272893970604045	-1.592328498528937	-2.4946954077760974	-3.3585213018867037	-3.609756691828994	2.9	7.5822626716806045	0.2841544909961361	0.25642085687832106	0.25801346603157854	0.20141118609396483	0.05871393333062994	5.154242940429401E-4	5.154242940429403E-4	-17824.540307585612	0.0	-186.5488540024761
21528000	-18004.548098630537	-188.66259454883016	-17815.885504081707	2.8163656789512177	2015.6137713073504	44.850524489294216	1.1652382672488848	2.961862115815969	3.8801848302095405	4.081187863000213	3.3046131302603627	3.602187748654321	4.343318620173657	4.095633966824541	3.299354908855139	2.416791456735347	1.8929837356126946	1.5501819533628753	1.0753865368347202	0.8530504413426959	0.37284952937215876	1.019902774317556	-0.19438787896553267	0.44092104960108464	0.9431477578257301	1.4948315500896472	1.8589226570245099	0.702492474791582	0.684657787441539	2.216699956721212	2.7730981918911266	2.728666873553612	2.9161827217428904	2.5210464934259837	2.9379354003067326	1.6454476602083263	2.1439242871194737	0.07931184831087834	-0.7253011448262795	-2.204250209075863	-5.091661111327154	-5.710118048135689	2.9	7.567693323252884	0.286660276502557	0.25642085687832106	0.25550768052515765	0.20141118609396483	0.04945270585083609	6.072593481419104E-4	6.072593481419104E-4	-17815.885504081707	0.0	-186.3072459996676
21530000	-18005.39647901626	-182.07270581064614	-17823.323773205615	2.834938898020935	2015.5951980882805	41.26948677919791	1.1228759947966065	4.016607258858452	4.314173562485614	3.6102672060707484	3.4429681471375377	3.4005766834987403	2.430039426392569	3.232086776192301	2.978967334777132	1.7455630405566245	1.5130636424922042	2.422791696117327	0.6129824465555134	0.20138583893676387	0.8351762657754334	-0.01800705708765802	0.14185754367963038	0.4309661145531445	1.3499127306308845	2.1073133843588208	1.486264228633424	0.9897827658802061	1.285089520607548	0.5857369627936553	1.5609304769174324	1.8994739134619232	2.16488381212142	3.922601127540391	2.916801138413338	2.7668996251101423	1.5107884589044365	0.551541581865249	-0.90701003871719	-1.2514392340316802	-2.5379077022498016	-3.6607480549542073	2.9	6.518755674470839	0.29354848051137566	0.2570190322561623	0.24786699048390395	0.20156549674855861	0.06177004884307232	5.970746708163345E-4	5.970746708163348E-4	-17823.323773205615	0.0	-180.0004315409035
21532000	-17996.56936514766	-179.70372989152	-17816.86563525614	2.9430326361369343	2015.4871043501646	46.07215290639421	1.7817604464019903	4.788535405322607	5.0232976823703375	5.224338711650866	3.627904789988392	3.6841565756400705	3.2826247272087707	3.3291941529346816	2.0311363134055296	1.6491196466712488	1.8601231129263645	1.4290712143946178	1.0065244033799576	1.405501270347254	0.6846499416122361	0.04200068373733508	0.6331740598712674	1.164435623339345	1.3694356892109816	1.2611670302670546	1.8286580712385125	2.6177165890349334	1.9866206591761801	2.723496056028214	2.128715811997114	2.155494219299904	2.5932767311373537	2.753937728531631	2.946208205252031	3.085811800793196	2.289554098441644	1.4841672276865563	0.6923313105804552	-1.3473346113503029	-2.3900402718458693	-3.4148845779535275	2.9	7.495684128855541	0.29357090793076906	0.2503403930790552	0.25710257459470814	0.19898612439546806	0.04685430128712185	5.886955996267423E-4	5.886955996267427E-4	-17816.86563525614	0.0	-177.0878667899404
21534000	-18001.715466107682	-188.7531399244613	-17812.96232618322	2.989078995671114	2015.4410579906303	46.22200730940887	4.005309460211115	4.859359028883993	4.03654197378114	4.271482837009108	4.111062086038943	3.4122219605035857	2.4261247485117723	2.560049741691684	2.902807598022477	1.5766319744873263	1.5477912771275897	1.961861451370091	1.4841777766342497	1.5322103894261527	0.7791489439766223	1.1924772664010121	1.0818135821999604	0.8278474495321104	0.4497808074725956	1.1379506639674792	1.8795447955581475	1.4933246568073462	1.095749717654922	1.2231327265209042	1.6458243636407357	2.4941469205793876	3.0487468592170384	2.4952300973553148	2.426070892959877	2.1441620848353597	2.0809642264838235	1.2023486016599547	0.7672307717593028	-0.3113403706448019	-0.5580699008966098	-1.1206396119211166	2.9	8.794623288488213	0.2901243903344156	0.2563613603568007	0.24996960993167583	0.20354463937710837	0.03398864719353901	5.354483178678122E-4	5.35448317867812E-4	-17812.96232618322	0.0	-184.99605933219308
21536000	-18007.81210179527	-179.7509593482903	-17828.06114244698	3.0629662535937663	2015.3671707327078	45.81376437792281	5.203239967006391	3.552591060785585	3.529140507634762	3.34901506410562	3.6676062614409957	3.926275566311536	3.808441321855781	3.2155685044080986	3.388364937977761	2.1481697849061234	1.9628016480431711	1.8780684904260705	1.5374330334909019	0.6889731873781118	0.4649867427628982	0.22706870266289741	0.010463409191295903	0.3589721270645231	0.5001413862153642	0.9748148878140864	0.7998913405880425	1.081631321708322	1.7885038627347456	1.8930675676342767	1.9879956241839924	1.569317417048483	1.6762242943149293	2.3810195742834934	1.8654681466117604	1.563560451152209	1.6871596523464794	1.185946960035396	0.7988166637325443	-0.021023057468392878	-0.8736535931586717	-1.0128574741269343	2.9	9.004763879090829	0.28716533825936263	0.25680131242795	0.2524887099355795	0.20354463937710837	0.03656450867987619	5.391111150561694E-4	5.391111150561691E-4	-17828.06114244698	0.0	-175.2629577752614
21538000	-18004.49421594089	-184.0491552428966	-17820.44506069799	2.943999416003036	2015.4861375702985	48.34439289168366	1.7592280117939139	3.1203685123461753	3.4107630894378858	3.6565396491207487	4.059322999632641	3.822820396849626	3.702946849083752	3.1241144168790056	2.51091911549738	2.630853434287806	2.5789197981664738	2.8525026342860675	1.9271164234080966	1.1645445307669358	1.4336643969319385	0.6178696250653675	-0.5972641195160203	-0.7097240336677204	0.1471648063497945	0.30557670445251406	1.4859820064212643	0.43894438060592833	0.19509739027489004	1.1480836945957424	1.5030115985504486	2.043202932814646	2.283242653678759	2.3804466857857256	1.8313507505428208	1.8711874714903942	1.4090468546532788	1.9593354181287805	0.8794874252913211	-0.7450966061107503	-0.9387404308501952	-1.8505841734162725	2.9	7.4894677338559585	0.28716533825936263	0.2553428496284976	0.2524887099355795	0.2050031021765608	0.07450888286251237	5.442654725298213E-4	5.442654725298216E-4	-17820.44506069799	0.0	-181.45433496202637
21540000	-18007.25103663884	-187.027775319884	-17820.22326131896	3.0085007599408398	2015.4216362263605	47.76554832028195	3.0529858557789398	2.8364473253663514	3.7357998195224282	4.464305428780572	4.446601076144375	4.2907823576592445	3.7727333095540714	3.300462000976105	2.852841905166177	2.453426428144347	2.078843524200762	1.8460851062800032	1.5373635189851669	0.72684701289089	0.5778724251711673	0.4869492946055145	0.7896101036446703	-0.12854638323974782	0.6346180507774027	1.381595671411789	1.3793674290603894	1.0912206297922553	1.2680716590014305	0.8435719942691934	1.0144773102164804	1.5119334306670709	3.15142248165222	3.3536604140474777	3.951467849743273	3.020287153029513	2.4389981999361448	1.5054279661643757	0.6404974819934608	1.0908775093721008	0.5417235537989417	-0.19561735266023583	2.9	8.30624556374101	0.28716533825936263	0.2553428496284976	0.2575500379463933	0.19994177416574693	0.01475834454126298	5.730509301622944E-4	5.730509301622942E-4	-17820.22326131896	0.0	-183.57494989626178
21542000	-18008.52900303356	-193.04856586967847	-17815.480437163882	2.994319358667635	2015.435817627634	48.086699064683394	2.9108590105377536	4.243722113057599	5.547612737435842	4.879939504458867	4.447086743809983	3.1842580848562947	2.8729877425507255	2.740555653692563	2.2436522156929044	1.8711924866322216	1.803519403938631	1.9360389744188216	1.7329735809797813	2.10259757491701	1.562767615258621	1.53204999779267	0.9505644344453736	1.1285621608104488	0.9745365102761472	-0.4045762259946878	-0.14526983011292605	-0.34631820978117445	-0.5048675177021675	0.28697789132713547	0.25517861637836425	0.8197540146044002	1.4922735195816883	2.9132511236172904	2.276186343824492	2.6051788867292327	1.171276699619353	0.9777041903686987	1.0413513933303034	0.024643061293998493	-0.47736248595987946	-1.1523694001863003	2.9	8.251683996150243	0.2859435133197728	0.25251960308800475	0.25468050388777436	0.2068563797044486	0.03274984403886988	5.322162784463137E-4	5.322162784463138E-4	-17815.480437163882	0.0	-189.72482121872608
21544000	-18013.540679738046	-203.1520431388142	-17810.388636599233	3.072170333812876	2015.3579666524886	48.16660988550774	1.4526411558501522	2.0236644782952053	2.2986196567027557	3.305316849588487	3.685167731269086	3.4217722066103406	2.712198770231612	2.9181458338854758	3.5008000488664486	3.0456646153096543	1.2333185784589542	1.3436498923010078	1.1058505188882697	1.209829093762843	0.8822775332062767	1.2911114916650002	1.0731829035153448	1.6861008448613215	1.895209855248309	1.2884588150415195	2.407308560940043	1.9860453886712257	3.5700126900318283	3.5863677610770415	1.0289527678435708	1.5972582609367207	2.8937270574128084	2.828391322074432	3.987710740059879	4.233250542011611	2.0607211767458926	0.3017700223959532	-0.1039183049128688	-0.6378926188472132	-0.27040975789603083	-1.0594171445029312	2.9	10.581103276411886	0.28439959640045287	0.2577204402322093	0.2559605918257414	0.20191937154159698	0.06781149781175913	5.192629433849037E-4	5.192629433849038E-4	-17810.388636599233	0.0	-199.5615551760754
21546000	-18010.705653652618	-191.27900533481704	-17819.4266483178	3.0245860522447594	2015.4055509340567	47.632318637776784	2.467703021700917	4.258012356722828	4.798944309333864	4.643163529639598	4.941727117629845	4.984461609324999	4.000433091295795	2.855217605424664	2.651011678860529	1.8016010722539773	1.6363869378897824	1.771568888112687	1.174285704018489	2.4702299831504586	2.11849779242671	1.403952636372324	1.192952278009722	0.048818988571930844	0.03556855277509263	-0.46538920365932335	0.5419485258020414	1.4019146639209665	1.7202024172736414	2.6974143186989568	2.6661951297510194	2.4150827057223685	3.1280373012781695	2.7219096914410916	2.984883730460699	2.355195524688092	2.809100536767973	1.5352331255653726	0.42962037966346245	-0.2707259709181354	-0.921563600107481	-1.6006492731154511	2.9	7.624519827468547	0.2828161521848545	0.25515604575974166	0.25754403604133974	0.20448376601406468	0.024304836266858604	5.500794283278304E-4	5.500794283278308E-4	-17819.4266483178	0.0	-188.10171759194625
21548000	-18013.00684195754	-184.54707017859522	-17828.459771778944	3.0124897786825806	2015.417647207619	51.38149531505609	0.9433831612473245	3.2431420313115407	4.7465840234210175	4.307046378991046	5.342036462381105	4.459790785913628	4.174228384048161	3.3109567262525554	3.0466981830014204	1.6773386530445733	2.168571149360371	1.3806283172624427	1.800314715941246	1.3511596770275291	0.9397521459472145	2.0440741276737038	0.6292066073501534	0.7882977423743717	-0.07265330033299337	-0.1987560598603274	0.9413046562235029	-0.7827119351110942	1.3376952201765562	2.1003621556521948	2.3316998681871404	2.996207512787574	2.2066161955800445	3.638177204067065	3.9446574732818074	3.090524333800086	1.4260809694022203	1.661569814880537	0.8177495654728868	0.8940270216596009	-0.44187211808471255	-1.3797516816008395	2.9	7.169931789097052	0.2871831789605063	0.24714707519638926	0.26118597982904035	0.20448376601406468	0.008786571288511874	5.105011060157754E-4	5.105011060157753E-4	-17828.459771778944	0.0	-182.60271010378565
21550000	-18038.035197855577	-204.69185115395823	-17833.34334670162	3.072641388405824	2015.3574955978956	48.27400261644509	0.34244287887461167	10.31534061416089	11.531271333001637	9.052995087086035	7.347264931840186	6.209170242164858	4.535804644855181	3.2421368235077286	1.713559998163627	1.0706944159163791	1.9107090698468057	0.7651114048893781	0.9753980608007278	0.4798744642902141	0.3532387766618926	0.3107154875847674	1.8207595917415123	1.0383456642558273	0.07462872137463626	1.8119311051502707	0.26000959798184564	1.9211233291595353	3.6943563297117517	7.2645300601863045	3.9495444838539013	4.517791760245153	4.747477760521443	5.102872249785259	2.5665345798902166	0.8748772262406201	2.8010369582402164	2.777277799847827	3.06491596122332	1.9378137360481622	-0.7593335237842871	-1.6010558663605168	2.9	6.865512907583846	0.28290224986592805	0.25733760443639725	0.2534332020590235	0.20632694363865187	0.07001128567965073	5.437994591503757E-4	5.437994591503756E-4	-17833.34334670162	0.0	-203.26376778019448
21552000	-18010.639049122372	-188.55874695933122	-17822.08030216304	3.0169452721914745	2015.41319171411	49.50983482363343	0.4079852520853655	6.14364273625128	5.2734451892558605	6.801806360327637	6.153452126304852	5.802827523108589	3.871315159523329	4.958591016250081	1.6311829260704263	2.485611903531722	2.061894488848676	1.7980258058575265	0.5779345631298247	0.3323036580005532	1.2374961756834877	1.6426993331142352	0.6736919058437019	-0.6466017196105115	-0.3084591596404802	0.40589189738220194	0.3313084139762539	2.355209243175162	2.8247528787810925	1.683345781573624	2.2538449271291827	3.8880068977500226	5.4194271261056075	2.75973259548403	4.795160586022806	2.818973599812441	2.5574983770006017	1.833209502124368	3.125125521486816	3.8051245746975244	1.7635498214078367	-1.9338466869060853	2.9	6.9517476699940675	0.2869753934773926	0.25733760443639725	0.2534332020590235	0.20225380002718735	0.04414083006585621	5.707709734986787E-4	5.707709734986783E-4	-17822.08030216304	0.0	-187.33230098067108
21554000	-17990.371301853775	-183.48421812673038	-17806.887083727044	3.1118622397543936	2015.318274746547	48.0088421932591	1.2029058170493998	6.529360841326931	6.8916847736787785	6.805539044537069	5.481447303078247	5.533836734064302	3.1600114898308753	3.1268034339446342	1.9133998953019988	1.710328093488663	2.8333717812470667	1.2185522936184743	0.10812101367245214	0.17475097348731092	1.3743482369673001	1.375003709944178	0.2795766840675641	-0.1641711913904722	1.5507502092495828	1.6947491413519864	1.1118795823751122	0.8713306140191619	-8.377343627072875E-4	0.5873472141990457	0.3989599176659382	1.692487031435021	2.6387091166705696	3.0360192650715923	4.335974302391799	3.5871123567258394	3.4490987867081078	2.6537889047292746	1.4775420080974273	0.9392984051196185	-0.5154949589594676	-2.463578371323191	2.9	7.75880727490609	0.29318295592694515	0.25672367157736814	0.2527258105288096	0.19736756196687769	0.031482907328187905	5.405687812316002E-4	5.405687812316004E-4	-17806.887083727044	0.0	-180.34296192626874
21556000	-17996.596233291617	-180.54858885332814	-17816.047644438288	2.9733822697992265	2015.4567547165022	46.25860612903086	1.5391292181001306	7.135588502880426	6.1253588961431955	5.965768358191232	5.519197616405304	4.235751263164301	3.5449018795234366	2.226601451454095	1.9350984756674785	1.7267650390074403	2.109387342501389	1.3684841147222297	0.3300726669126154	1.2318447340635126	0.575911033660965	1.1427059025238018	-0.21602092219674604	-0.07104709884548327	0.25788057876341086	-0.07769960579182278	0.021482732596429743	0.7318264189178187	1.2432311987583005	1.4810312222537132	2.228481625140023	1.2862432689668544	2.7607036717270783	2.9316552642581906	3.6664606049156037	3.810925698181486	3.2708923881423546	2.210839534932871	1.8622733403719873	0.586723650148882	-1.668480154579842	-2.278439621440757	2.9	8.301848947749464	0.2854979994649709	0.25700125774163185	0.26013318082652015	0.19736756196687769	0.035081220507002346	5.969989140597325E-4	5.969989140597324E-4	-17816.047644438288	0.0	-177.84695811088898
21558000	-18014.890739465878	-197.4967815538698	-17817.39395791201	2.8918089762275034	2015.5383280100739	43.235432764042706	1.2610723456149515	5.113782964546514	3.8745355608393393	3.796038666629123	3.4916429228151147	3.2331320895347506	3.647456256578889	3.3559737128598535	2.112669720980374	1.594516370972674	1.58800835466937	1.3337638426412826	0.9471635970158444	0.2952481241403615	0.5890232051053143	1.6349272675556967	1.5125487927284236	0.8714843144174276	0.7606228761357878	0.490795233852442	-0.12245449992037777	1.1587274991404617	-0.011830497019515107	1.0138140623013365	1.4635346819763204	1.3391909086230416	1.646186337744578	1.0946757831127851	1.0811282777444784	1.8782053689847997	0.7653982405822312	0.05396062617009734	0.5885671940270112	-0.8061574054730027	-1.8377666668638704	-2.9606774499344226	2.9	7.547434728913499	0.29125174086778644	0.2544901308550471	0.24942721610033194	0.20483091217683505	0.039151473459922204	6.023858788649735E-4	6.023858788649736E-4	-17817.39395791201	0.0	-195.228246362765
21560000	-18006.405650611832	-192.08863866741427	-17814.31701194442	2.9998197070270933	2015.4303172792743	49.81391095616837	4.102238481660458	4.4188747055570365	3.3832137100466664	3.036704265015746	3.030176155398308	3.5411441156168877	3.3343729736763694	3.2882312094045245	2.137634374356954	2.1953454997694575	1.7687672151550684	1.3348151709632734	1.5515747456836109	2.3250366607105057	1.658466682505082	1.6201049964372347	1.7411367879064632	1.7180159008290752	1.9748565060005672	1.2892738175842728	0.7431811213523473	0.3315975849993187	0.5600094259721169	0.83064307206555	1.188772099050795	1.104651836179285	1.4510701748203862	1.6670171034313563	1.7347649368133689	1.8589009533004743	0.9942923628247722	1.120354205006754	1.064475286196107	0.47417331492748316	0.036811863619480856	-1.2048499986924308	2.9	5.909899756183822	0.29125174086778644	0.24784145504814206	0.2592061643714512	0.20170063971262084	0.015763018403137753	5.384410463565719E-4	5.384410463565718E-4	-17814.31701194442	0.0	-188.97715433490762
21562000	-18026.274448757955	-197.54210529620093	-17828.732343461754	2.964316319616786	2015.4658206666847	49.631043404108155	1.072158095351205	8.318247259178394	5.710607878770114	4.293080135359247	3.2812994733054177	3.7551858846781876	3.2210347349839044	2.5176023010318858	1.791672314112947	3.0306603948768527	2.8638335486094046	1.7971227429249574	1.2575792594839965	0.7976846456401296	1.0296408542542834	1.8590550266914923	2.5123060568289866	1.0343061140010585	1.422598500036887	1.6169747292007235	0.8485722465587742	2.717019494478505	2.278613050118934	1.4003997808344053	2.684414523694249	1.674538445194882	1.8813885897120382	2.3074511586812703	2.277883713541333	2.9696683587589807	2.2844612602652177	2.783095101107401	1.7301532107286361	0.10585405198190007	-1.554006769270031	-2.467570702993154	2.9	6.81490621487044	0.2865985769143809	0.25376462968347874	0.2616022034107345	0.1980345899914064	0.05662920135163516	5.471554497709956E-4	5.47155449770996E-4	-17828.732343461754	0.0	-195.59193289381244
21564000	-18031.66982085918	-201.12074694881125	-17830.54907391037	3.093249199002893	2015.3368877872986	50.83758912194944	1.594435757338872	6.187848583249059	5.976662808430404	6.129049270769263	5.175820145299185	3.841824331136151	3.162474163809933	2.433929641803604	1.8315108805120994	2.017156731748125	1.4164876430340603	1.884194475020518	0.5250397730212378	0.35047765452389235	0.5373805701729087	1.3430693764336032	0.9157378155391267	0.9906704914740606	0.8251989565887186	1.6004072854023255	1.2696143585794653	1.2583949827766645	1.2875685353182802	2.670747615616241	2.486977260562896	3.418329086015482	2.456199297690987	1.5617011055729217	1.8228054825759235	2.9815123018253256	2.978607585445906	0.4700585282527283	0.6647636260134775	-0.06091349336988233	-0.7298089617051869	-1.2427404035881895	2.9	10.830058130287359	0.2825601900463172	0.2586266422662372	0.25547381545009373	0.20333935223735233	0.03513953152984745	4.786703027089359E-4	4.7867030270893577E-4	-17830.54907391037	0.0	-197.35595231249926
21566000	-18019.711507073353	-198.96197677884206	-17820.74953029451	3.05624146051419	2015.3738955257872	48.63804427497044	2.4805379989333405	2.012402888585316	2.5307633681981123	2.390871326893629	3.948023433617331	3.1599635477942503	2.8654581491755162	2.92681047828499	2.412035544846132	1.5481247274838998	2.2019720162262675	1.7829328504749262	1.4007806812460817	1.6482079276517139	2.009459479696212	1.3368248264389773	0.4102294110030882	0.3262696796887139	0.8079321247563243	1.4600351843348802	1.270113372870918	1.4483952352561478	1.0882344335521181	1.813870567977244	1.600665378681462	2.474059655149371	2.144193776140713	2.2090498564051297	1.8864248076634005	1.8663200582518489	1.3931146483769188	1.2259470998296877	0.4500717215832495	-1.1335291033909622	-1.6819688165806759	-2.0498443968272246	2.9	6.30962277721103	0.28234440217891826	0.2587178083773569	0.255598437206373	0.20333935223735233	0.02774234823608188	5.373327944429546E-4	5.373327944429547E-4	-17820.74953029451	0.0	-195.9000814428415
21568000	-18018.80075463318	-194.29179667423372	-17824.508957958944	2.890396403174598	2015.5397405831268	44.82135689078951	0.7460307178667059	4.56321657231872	3.9912604854141795	4.950101359479005	3.567970856764476	2.6010033240690857	2.8980349111367594	2.5238184860353186	3.0239023996384518	3.4561719996022404	1.8356734186423227	3.045384417258261	1.227287152426203	0.5738389155378264	0.24839771549706785	0.5771317852684936	0.17838217777413817	0.2999608183141923	-0.26220501579359956	0.9483441770866108	0.3701316168871123	1.9123736578617512	2.0321799691862656	2.2479633056543573	1.9672688575165815	2.347201082411599	1.8342483496113824	3.9366515512881435	2.3346454303422997	1.1606750475245933	0.8578249715229533	-0.05124339064324586	-0.5364033206703994	-3.0819630702221454	-2.335315979513029	-2.815036860697137	2.9	6.5524830338139965	0.2894461642736817	0.2635634046623651	0.2545668591137579	0.1924235719501958	0.007731457250329689	5.737506258482955E-4	5.737506258482958E-4	-17824.508957958944	0.0	-192.88053632494274
21570000	-18000.691732660554	-177.09044838462287	-17823.60128427593	2.802995380503984	2015.6271416057975	39.53394192124061	1.126785192080836	3.1755817795948924	3.8001857929571288	4.461043926175567	3.5677027104901615	3.3382854333038767	2.668449904184722	2.0559404106268264	2.02948625505185	0.9982823202758877	1.4899491165346597	1.1165568676508246	1.3450606496485507	1.4390609864361426	0.6523435544925694	0.3113493842680917	-0.24074433488003327	0.3692864727976348	1.9795288250068648	0.7751095066419214	-0.02720916956513897	1.7667077057782095	2.2549986077785973	1.8999754804738582	1.1937125406621816	1.3288233214810214	2.0955923119691	2.010116033469594	1.6927173099307744	1.2678456199343906	0.3972745542996783	-0.19947834008459675	-1.0984769917300217	-2.9086346030206585	-2.6749875487675743	-3.143555842567542	2.9	9.612676779227682	0.2839453063112433	0.26325148514108254	0.2517755430352479	0.20102766551242673	0.05285937550898376	7.253111973223489E-4	7.253111973223486E-4	-17823.60128427593	0.0	-174.14058431266
21572000	-17998.839233063147	-174.07659580537748	-17824.76263725777	2.840394528850945	2015.5897424574505	40.65833557692928	1.4944176495032235	2.3796082950354718	2.5884369882227323	3.9563299471350524	3.27165959558846	2.18282849294401	2.901841063540284	2.4922707089881895	2.1022440291931423	2.533054184746628	0.7886152887290081	1.2277741890063005	1.093959767989345	1.1956703489539804	1.2155541926000555	0.6449216487720602	0.8108822097877303	0.6817798328248688	0.21264787249822348	0.8980632600445722	0.9440099559515891	1.5993407100258952	1.4951013761820788	1.7464707929350314	2.1587810847686626	1.877310477486371	2.381484194135179	3.310494930242513	2.800140963686899	2.1840534752299967	1.2850802972284934	-0.10327079426410961	-0.5983985323418428	-0.8038762332606417	-1.6240336357050045	-1.2690051399566415	2.9	9.474104093627592	0.281034167719642	0.2580766029114908	0.25094781421944246	0.20994141514942513	0.05285937550898376	7.140739182371062E-4	7.140739182371059E-4	-17824.76263725777	0.0	-171.02209762924645
21574000	-18021.28422070524	-190.57288031924531	-17830.711340385995	2.953168016137646	2015.4769689701639	42.18722480098004	0.548133068517319	9.523417742253994	8.897636090904792	7.537418460552004	5.181358588208239	2.902770454295624	2.3100232104872136	2.5831144747641615	3.3035876466721352	2.7556016783028077	0.8402574316967584	0.19157262619313492	-0.09872387948379638	1.9853572298798245	2.220457472801197	-0.018561467066367132	2.6629534398516608	1.4148343992590333	0.14251204242287152	0.4048470788675878	-0.3634524923041646	1.952146059481384	3.2564787709640157	2.973019771303408	4.423496403298474	5.913483960550483	3.771487472085176	1.5670113231168594	3.467676550695365	2.448393224689206	0.6499675278466388	0.2685806540998333	-0.882073840144165	-1.0179201557382949	-3.170346622758263	-2.8726908623840677	2.9	9.919698912382037	0.2893249978239012	0.25486626613345176	0.25745911704926533	0.19834961899338213	0.018339119360103556	5.925935080065358E-4	5.925935080065356E-4	-17830.711340385995	0.0	-188.63883905099044
21576000	-18022.562743329087	-200.3671424776137	-17822.19560085147	2.921253224420117	2015.5088837618814	42.28202620718453	0.548133068517319	5.884858731972453	5.487210841042626	4.214682234767396	3.4247045152001077	3.2437466422677836	2.7089129477156324	2.6316927443694453	1.4387108332249294	2.086980407107357	0.8347327977875499	0.4527710357377009	0.6111723263916219	3.3095794017799434	2.4088771405239875	-0.251978578155883	1.3383637569982574	1.3489016808656349	0.12715386212925012	1.0946618611749628	1.481475513495657	2.2395468926606337	5.909855615733215	5.822153568341844	4.811160235432662	4.102565405676326	1.1479329921496282	1.4666977732372781	2.710363252590589	4.137798599214538	3.3299421347807723	1.101586904583097	-0.2812552360879589	-0.8882765755789417	-3.1787118828675016	-3.671882420735546	2.9	7.471904515249515	0.2922668046354036	0.25486626613345176	0.2545173102377629	0.19834961899338213	0.028211156033761148	6.022100061842841E-4	6.022100061842836E-4	-17822.19560085147	0.0	-198.95119804160643
21578000	-18002.91920052511	-190.1646840241416	-17812.75451650097	2.9242959212942843	2015.5058410650072	43.481971278269235	1.3085505878703898	3.065732310278854	3.6609220204467543	4.18080093524969	4.755085509763854	2.913536560531672	1.6954629143643718	2.2052130384238806	2.1861474188168177	1.5287298869478436	1.1294911333940252	1.6892708444825622	0.04029052635607577	0.19039884549900055	0.9266790676978282	0.5749091179455549	-0.34418692991624256	0.01535131266669798	1.123689401483578	1.8077202057658115	1.404942037380673	1.6027213919099177	1.215869332577594	0.2921787252695477	1.0537388226526445	1.4599538908518062	1.7049798540356196	3.4070924925184802	3.381641358799119	4.13158869265257	3.3779828497666062	2.1181955482814416	0.28224764221130433	-0.6434053374071613	-1.6441306189390656	-2.390143597196697	2.9	7.330140922537321	0.289830777356301	0.2573022934125544	0.254092803619768	0.19877412561137706	0.04296607159338758	5.806300155342168E-4	5.806300155342168E-4	-17812.75451650097	0.0	-187.90999026367254
21580000	-18008.194949164015	-185.0272337645273	-17823.16771539949	2.979161532310785	2015.4509754539906	43.983026867846775	1.2214002768516687	2.5707643672127887	2.6423396728637867	3.5282128706673705	3.3446348768475294	3.4297827226566215	2.6707047861647655	2.4235153105380682	1.9934718053273186	1.6680456663452736	1.3780466864631598	0.5723944432480127	1.2011706695300657	0.7266260669084275	1.1043198103458292	0.11056479478518866	-0.9141715092259999	-0.020380931314352035	1.5184674597439494	1.977454637161649	1.2678566649453167	2.3252541244749434	4.5779721028042735	5.285411155722393	3.266380821668659	2.7749670911930635	2.4307781790833998	2.1002570906740856	2.4210482099994364	1.411853674596635	0.8324860515858337	0.775788786073826	-0.04863677454105536	-0.49376882303481967	-2.024068643073937	-1.6690939679420271	2.9	9.064438988695542	0.289830777356301	0.25480488950325175	0.2566659838236874	0.19869834931676023	0.03782706112177268	5.296193736583524E-4	5.296193736583524E-4	-17823.16771539949	0.0	-182.41765748647617
21582000	-18000.746625004587	-181.12925402935892	-17819.61737097523	2.9760749265780766	2015.4540620597234	43.99829860209088	0.8966199794638072	5.031050250742941	5.900587994223181	6.3151439757190415	5.500097321992319	4.637597588400541	2.3724257983951103	2.3875019133976285	2.6930618814978367	1.69485171597239	0.7888444000475158	0.9932428305237047	1.3929294162613475	0.036730467731422856	0.3114716067504951	-0.7688060468163413	-0.7049643498118837	1.0550974610285415	0.14871452458180678	0.7949647528243176	2.9973271158207737	3.466172666518112	3.8041443905873056	3.1366270684144792	4.093332841246923	2.841301890399356	4.50464144860698	3.3346661105361957	3.411320034888169	2.938909833343396	2.27474479599663	2.6543566796528073	1.2961117535649609	-0.8471850010405828	-1.2507463795924905	-2.307740171505613	2.9	8.48478252283862	0.2915783429697673	0.252376202554927	0.24973628412693347	0.2063091703483725	0.043043511418526866	6.075178031773919E-4	6.075178031773917E-4	-17819.61737097523	0.0	-178.8727807343557
21584000	-18001.602842778397	-187.05481637142958	-17814.548026406967	3.128559938905247	2015.3015770473962	44.515252206307274	1.3480530151655208	3.1842000223245726	3.9183165929695645	5.436316098384392	4.891617502336274	4.894959567195655	3.0773940950958423	2.400403505801283	2.0880294526744256	1.887880596586915	1.1525016951259637	1.166380905279317	0.541715573347608	1.2302184973019084	1.1140781806690447	1.0443987081773989	0.7014791353036816	0.5883949495735203	0.891202121249336	0.007919562716880657	0.5488132109575137	0.5931585028643612	0.3249338556785786	0.8703885325130696	0.7425896703829145	0.7898544707385138	1.2016995220441813	2.0698144969095935	1.543922242861023	2.163535089941104	2.148368697438269	2.883127946063877	1.4652007748785372	-0.26724747839901003	-0.46439455400884067	-1.6281632456733117	2.9	6.116673549902546	0.2915783429697673	0.2526116295420135	0.2518469950478988	0.20396303244032063	0.017066428660695413	5.999518182862638E-4	5.999518182862636E-4	-17814.548026406967	0.0	-183.9537155431984
21586000	-18003.013380127897	-182.4364107892847	-17820.576969338614	2.987217756486529	2015.442919229815	42.34890017666892	0.6577742336841745	6.620576283427347	8.505340672810462	6.433849220138074	6.33336769771269	3.4006381012547213	3.2928735518421552	3.117915824153486	2.070125521303159	0.9449558825005342	1.5692051820214203	0.21012851390520437	1.5616602226891245	0.757617926235058	1.1709421614620124	-1.334707091522799	-0.2888666815936122	-0.28282193447900306	0.6681862609363118	1.7651271399896649	1.5048099076665893	-0.25273097726739513	1.9540429522254277	1.441883613734937	1.4245332376559303	1.7407672415633926	2.537891476413165	3.284555504590247	3.8981679341423137	2.44204745352179	3.146912403588171	1.286167972668666	0.7917547713382883	0.5354067754266272	-0.25811273529816947	-1.8910882027446125	2.9	6.826835648796942	0.2872634019601475	0.2546691229406671	0.2558324576364846	0.20223501746270103	0.025322504335131852	5.612003089070537E-4	5.612003089070539E-4	-17820.576969338614	0.0	-180.8688272360845
21588000	-18001.552196548048	-184.93076619727398	-17816.621430350773	2.916948689981554	2015.5131882963199	41.500760773421185	0.5051338886554023	10.00867182996748	9.586833589810709	7.677578173553737	4.90360688547202	2.4520686327946306	1.8408738693761588	3.1235681194619787	1.7774326456704026	1.810386417799092	0.98585826122914	0.440664726989393	1.7817883724006598	2.055540073497257	2.0456340002527114	0.22382358256690765	0.533845949720005	1.8373310740392965	1.0834788770948944	0.6893458899177178	0.4392637594079588	2.4184126290466965	4.4233044598180955	3.9723751739387785	3.709831729325463	2.807639867290007	3.9115982404296252	1.8684601849296718	2.182888526560885	1.2745395012855496	1.863791943023458	1.5301100562290253	-0.21532142954404526	0.49123568031015036	0.9013689684344804	-2.069052253492236	2.9	7.972084512573147	0.2903856445921743	0.25289725919130096	0.25276899950028336	0.2039480967162415	0.03357857839484359	5.748798319775752E-4	5.748798319775749E-4	-17816.621430350773	0.0	-183.49682770011023
21590000	-18005.636322423143	-189.06857498152834	-17816.567747441615	2.9679795523935937	2015.4621574339078	43.02633818892794	0.43678106271113726	2.968708577530863	3.6337649641398215	5.199934649426219	3.6026629686957845	3.168531680257315	4.474640994609793	1.8972057954540282	1.9803435885266478	3.7711410710797573	3.0911780931861603	0.48620581804030566	-0.20133793997025962	0.31142646474407387	0.14643935924153717	-0.9882997611754042	1.2633063655677863	-0.7921790858011417	1.104823056093126	-1.229234047713195	0.525536480186656	1.7097927811844578	3.4701712078720215	3.4158268773034366	5.113251417560743	2.208156577647644	2.472074980851778	3.7348677975997866	3.3096643400587684	4.303257804998597	2.5507068110902646	0.36285010976283716	-1.5713003379258255	-0.49194619827748354	-1.1373472492667345	-1.3941859340411604	2.9	8.986816188927715	0.29349528149918613	0.2516228921963429	0.25276899950028336	0.20211282680418774	0.025047628050093727	5.990559072465279E-4	5.99055907246528E-4	-17816.567747441615	0.0	-187.4893288218869
21592000	-18003.982337115143	-181.98346512195977	-17821.998871993183	2.8046608247533795	2015.625476161548	44.59331663098603	0.6069855109465098	2.798444693001135	5.030138706950587	6.187039090613391	4.228569816856528	4.437526119322962	3.151634513420189	2.7362567094308776	2.76617797175829	3.1733359045103637	1.1084170759203689	0.6402143611100392	0.03695941038060671	0.4340936395906653	0.02504182162879187	1.4007919722922646	-0.45787624589772496	-0.18249050795245936	2.123223833457635	1.0282493976971454	0.40241550351425337	2.4779461566217624	0.6231099671112512	2.13346709007169	4.097772788114678	4.322354961878983	2.2686526192229426	3.1001121241539096	3.484863723271962	4.575715815039508	2.8794543974958264	2.2083647506797344	-0.8956079575808117	-2.2380218191998997	-3.9200972225594595	-3.0722456984287954	2.9	8.804194753876462	0.28605158820453447	0.2516228921963429	0.2532403227244881	0.20908519687463467	0.031434702579032046	6.045963751592174E-4	6.045963751592176E-4	-17821.998871993183	0.0	-180.01143838623693
21594000	-18012.465336846122	-189.9059626680992	-17822.55937417802	2.864848345373765	2015.5652886409277	45.793255731400286	0.5452537163646719	7.404597568359765	6.481006921771521	6.032733933752399	5.005577896766978	4.548964850107861	3.0572875115936693	2.115903846999151	1.8578259241953723	2.5194707542758543	2.4726848707065843	0.4356682028188386	0.475007457684899	0.49506771955795326	-1.0307722954230027	0.461091120690324	-1.054126127345487	1.5303600705877614	0.37710893534088374	3.8725428084282565	4.4873654985075175	2.903074582362226	7.17858190422051	4.637121666966198	3.7584215658305395	4.042331836298846	6.909453458288894	5.47952477428286	7.644546258032648	4.648841379877599	4.061510178170652	3.3626873950150378	0.3687830793628927	-1.7845462401927825	-4.069769811625291	-4.651197076260473	2.9	7.028257359474327	0.2909759737141235	0.2526078770957483	0.2554641105863093	0.20095203860381902	0.004399252059075193	5.14969620260271E-4	5.149696202602712E-4	-17822.55937417802	0.0	-188.74512677909527
21596000	-18019.200803811855	-187.80531989072864	-17831.395483921126	2.839165070435253	2015.5909719158662	45.561620180676606	1.18129553828604	2.819053643162408	4.460900227005304	4.662218700949995	4.69530643194478	3.8377889782031027	3.9683857475758586	2.178375896793714	2.4876199538919033	2.8762227728427257	1.92984878858014	0.9129029602436266	0.7139195205922271	0.7115306501492168	1.1624584940178517	0.584000763953507	0.13136143539291667	0.6715119775768768	0.2639676785900025	1.2724540303128127	4.0540110394250535	2.6563964769426605	2.733662354485266	1.5635312093834743	1.543999969103784	2.874698369824044	3.1925999208401414	3.6316218009424555	3.0459107751449905	1.2020642019540437	2.11931783535002	1.0948108152033695	0.24562968126123924	-1.6969675251392116	-2.1288225682043693	-4.064139056530909	2.9	7.028515585980833	0.28551251747807915	0.2526078770957483	0.2609225965570649	0.20095700886910775	0.030848553869734896	5.519008812207143E-4	5.519008812207138E-4	-17831.395483921126	0.0	-185.7250350518462
21598000	-18009.058452719124	-179.64197183744622	-17829.41648088168	3.109618919700036	2015.3205180666014	47.40715342444964	0.6979958360186761	6.154118160037141	7.226317645870715	8.158427592112634	7.227976320425757	7.109114490339486	3.878772040437019	2.1111256894633885	1.7560980928291727	4.226024185172779	3.736915926833991	1.8141223090392748	0.6059462535310555	0.6813863120403522	0.6920266357280499	-0.1992933017256755	0.5716897124236329	-0.523600259591368	-0.4299155719923578	-0.22600162820321124	0.08015075019382789	1.126107649487019	-0.17260179952354537	0.30494037139631275	1.0169822266656385	1.3477184647688538	4.553286316744698	5.465316466438829	6.116096661684261	5.286875434379043	2.4282336158258877	1.5879219904126816	0.17121472375277969	-1.2461557350081347	-1.9736754827473981	-2.594641310614691	2.9	9.414364023943266	0.28551251747807915	0.25672462126585643	0.2581254220128084	0.19963743924325608	0.007738724995599509	4.949571849856456E-4	4.949571849856454E-4	-17829.41648088168	0.0	-176.81851195798038
21600000	-18013.977623961793	-174.96914526974956	-17839.008478692045	2.914897780091022	2015.5152392062105	47.88306882337641	0.4523861772734273	3.2746551127429493	4.0847243531148125	4.126325417487538	4.152318599786434	5.95698353865235	6.2999419701140615	4.163986697387912	1.1177029717885134	2.3959111685009007	2.9145456016663904	0.7069599256419385	0.3345153694762703	0.11815899609680675	1.4721558351454407	1.4104204933552273	1.1524803240662824	0.065962759383148	1.1750444432389453	-0.46357149377280904	2.3652875465747387	2.3126575955476705	2.7361305521866215	3.0581692618937133	5.504741384740816	6.146911240826059	6.717524736853372	6.102530960934063	5.631974787601509	4.9264678780751865	2.905803550011701	1.6007927320286552	1.679925015254807	0.45133328450123544	-1.5726173680158766	-3.890557466100632	2.9	8.376499116257502	0.28551251747807915	0.2567833913451752	0.24884579524757564	0.20885829592917007	0.006505229139539871	5.211995604019361E-4	5.211995604019362E-4	-17839.008478692045	0.0	-173.73613250386308
21602000	-18015.519732145924	-186.46961745328767	-17829.050114692636	2.8740079198581068	2015.5561290664434	46.46182168084186	0.3049935796512464	3.578813717885483	4.473626262229056	6.264982321841652	2.9203936411395772	5.550942412583912	6.118490559382484	4.073783096755216	2.225008784457104	2.6710125767519504	1.714970233851054	0.8013529278391238	1.1068111260469444	0.4452224148610953	3.345302953189236	2.04829395025036	0.6403496300311396	-0.06341429227449841	0.6335191403177497	0.7448895199923489	1.594604435463648	1.649447047775938	2.488388001742365	-0.17968575653335445	2.9812483734236723	3.448445391919675	7.88648857007088	6.576614458900128	5.41789054506933	4.373739611834065	6.563817589965955	4.509862009123548	0.895213103530304	-0.575538480467087	-2.1383381427025894	-0.21611153232738012	2.9	8.091053812001771	0.28645445452997476	0.2507404098635064	0.25501444152971997	0.2077906940767989	0.018275110068710007	5.475455329606525E-4	5.475455329606523E-4	-17829.050114692636	0.0	-185.616036520963
21604000	-18020.057904763773	-197.58803248192993	-17822.469872281843	2.9814040555908017	2015.4487329307108	47.469461202379314	0.3320434657060966	8.468289948356006	7.397909403209472	6.311816251946514	2.2100591522292343	3.3905309004172146	3.0353871008613433	5.482733458742523	4.303117762463595	1.5395300126959834	0.913218782315759	0.34784489937149465	0.9146205217564114	0.864298429507011	1.333747732870398	-0.1510376187691277	0.4976733588708276	1.534665355171828	0.8605656868774234	-0.7553488464604305	2.177778416486829	1.2891395812715278	3.0055064125505555	3.416332834479829	4.4360997554930135	4.2375252890200255	5.783207426774825	6.705268878073024	5.096671996369102	2.8042840366719717	2.631826461592299	4.8490828681742455	1.377266890932086	0.3018237922645308	-1.486369675394953	-3.214200829287375	2.9	8.63909900872199	0.288145335772329	0.24724932001565145	0.2597696577086179	0.20483568650340173	0.04364112634218233	5.638986543388087E-4	5.63898654338809E-4	-17822.469872281843	0.0	-196.34857659021583
21606000	-18017.77635762133	-194.9248326251194	-17822.85152499621	3.00001580490105	2015.4301211814004	46.46609166845136	0.559388121089755	4.300463436558315	5.4163814443156255	6.75366630029554	4.125329388859651	3.5453643420225784	2.6445694940337616	3.3010647694148187	2.8954956477489504	1.4854876272540158	1.377661973687908	0.5258202305513754	1.1030962285666952	1.771284933095215	1.2136578683860115	-0.09520047535499837	0.8124141038721833	2.456483664459604	3.0650289307756715	1.2051490714312278	1.35370073675878	4.038223362055316	4.939833882216696	5.505899791881777	5.7912843105885194	6.839624313679671	7.9201212915555175	6.7164141169103395	7.62250398180075	7.6457138402729266	4.625397759819342	2.8231103602202663	2.3449664442786124	2.1796171895687246	-1.2631872238212707	-2.824248724277656	2.9	7.648690453117109	0.288145335772329	0.2533023702353134	0.2536289910709925	0.2049233029213651	0.01760249204594088	5.696703452052916E-4	5.696703452052923E-4	-17822.85152499621	0.0	-193.33278880643934
21608000	-18010.778974789562	-191.42339957253242	-17819.35557521703	2.9416833103768507	2015.4884536759246	46.698187560140475	0.5071945112645188	4.300463436558315	5.4163814443156255	6.75366630029554	4.125329388859651	3.5453643420225784	2.6445694940337616	3.3010647694148187	2.8954956477489504	1.4854876272540158	1.377661973687908	0.5258202305513754	1.1030962285666952	1.771284933095215	1.2136578683860115	-0.09520047535499837	0.8124141038721833	2.456483664459604	3.0650289307756715	1.2051490714312278	1.35370073675878	4.038223362055316	4.939833882216696	5.505899791881777	5.7912843105885194	6.839624313679671	7.9201212915555175	6.7164141169103395	7.62250398180075	7.6457138402729266	4.625397759819342	2.8231103602202663	2.3449664442786124	2.1796171895687246	-1.2631872238212707	-2.824248724277656	2.9	6.449833781918163	0.29033987372298464	0.25837053808387006	0.2478673823732437	0.20342220581990156	0.021048812508462245	5.389013173286459E-4	5.38901317328646E-4	-17819.35557521703	0.0	-190.41166130853762
21610000	-18012.186924984646	-180.06065340210222	-17832.126271582543	2.941021802786884	2015.4891151835145	48.65948317859876	0.6232506106971717	5.994277057305208	6.347244355225257	7.9625567605685195	5.180667325017795	2.9881923272411	2.18681204427672	4.259636886792253	3.7762420709928293	1.1729753837897223	2.1623211451848245	0.3831389103136693	0.7349926150938839	1.5456727909118353	0.8370756215795171	0.8205080625960148	2.29986992615695	0.8651802233162318	0.45587378077185936	1.08155639983121	1.4388521344048169	-0.4095667396569972	0.32577558859135425	1.6790856219547927	3.179466999748209	4.293322576114981	3.8829954089910137	4.245054520314691	3.9077860517619487	4.1460539175391204	4.268669909579405	3.245151903589724	2.0804109290645854	1.7325083322682027	-1.5079757218403511	-2.614728610068954	2.9	8.388145947822062	0.28344621931901703	0.2546541342443923	0.2540494578172053	0.20785018861938534	0.02627506870106126	5.304349997186022E-4	5.304349997186023E-4	-17832.126271582543	0.0	-178.4313900271477
21612000	-18005.751865023587	-185.73215843518108	-17820.019706588406	2.9979118002047733	2015.4322251860967	46.237591125222096	0.7586613181277277	3.3400526991421593	5.524119570069259	5.736580998108668	4.80607009027494	1.946741809368059	2.222284348408518	3.713638935443873	3.6887950126714935	1.4556786907769168	1.4819504697722559	0.9658307362377432	1.8189466759888158	0.7210027229704848	1.1486901323065086	1.5467551942900732	1.6521112544103889	1.2691443059180199	0.8590689738678267	1.8247839903885588	1.1256605063037837	3.0501759709040326	3.3451805116953	3.8512530023389466	3.6115674400694187	3.3159381527162037	2.264045813123384	2.6675434166414758	3.239500731833972	2.5451375245906376	2.7627096261378514	2.5127079193966257	2.196730859852866	1.9077637612532248	-0.9634042053512568	-2.913450977955569	2.9	5.323636733106308	0.2842320123810747	0.25856819823441524	0.25013539382718236	0.2070643955573277	0.05025394495976934	5.603835445000938E-4	5.603835445000942E-4	-17820.019706588406	0.0	-184.34605959735023
21614000	-17993.241118397935	-172.15542470678025	-17821.085693691155	2.989166061975494	2015.440970924326	47.06701754437587	0.7586613181277277	5.078967072409789	5.570744937971037	5.610230642373979	5.141704542638353	5.187531287102789	2.3107886362657952	2.004263458945851	1.6575544400229418	2.945640571644982	0.9771532754558787	1.6084619747076723	2.251969765388184	1.4148039832207144	0.16159988149767585	0.3977937060551299	0.4875643868060537	0.14528535859220099	-1.1979058850795168	0.034249078344221806	-0.24085660902525463	-0.23381283485333693	0.6060176885960381	0.8515040682913977	1.8060742123446598	4.330359830308508	3.7172803436463915	4.458456888634321	2.553641475108293	3.000226959844361	2.1596001997083842	2.05946787391655	1.8778889053264103	1.9092875630768535	-0.7859029580413326	-2.771609622314242	2.9	7.828478945467196	0.29118672275682067	0.26326357388858324	0.2461190638469081	0.199430639507688	0.007589570099197825	5.522694566403775E-4	5.522694566403772E-4	-17821.085693691155	0.0	-170.30803577124377
21616000	-18016.06073201312	-186.62555698295913	-17829.43517503016	2.911108286953518	2015.519028699348	47.83626986509918	0.6375265754167103	7.2978240079038015	5.448276996190591	4.8175898590689235	5.10255530880681	5.416617288748462	2.463114281161449	1.8328908850521315	2.4614795816590513	2.210255009141579	1.5566771815049458	1.7717865161201234	1.0543804876647833	0.5348456285009243	1.330233219883722	0.27414564630944926	0.11443423727489088	-0.008495616514284654	1.1752147938238031	2.3496855297304204	1.0793252973595433	0.4783051061763937	0.9959064471287241	1.1084387021548552	2.4237923384690063	1.8733800882542135	2.7193545422228045	4.839379579209822	4.926149091774632	5.065764138101512	2.745960050183201	2.1788534576069893	0.08334932672630524	-0.7973857517836302	-1.9103912123609585	-3.848943744703028	2.9	6.853886245670648	0.2886940549383748	0.25443078651787443	0.2601297736305057	0.1967453849132451	0.003309082064920765	5.181481273191005E-4	5.181481273191005E-4	-17829.43517503016	0.0	-185.39307497208938
21618000	-18013.648452021745	-189.73955777960754	-17823.908894242137	2.976723479970887	2015.4534135063307	48.76529611523216	0.5842821521834072	5.641803322433097	4.624878861370917	3.8704612074415854	3.516557959471826	4.883951928774858	3.945096803858262	3.348474820035197	3.588272869453742	0.6590916640820228	1.6054036522344748	1.673485706067606	1.5735581970333077	1.242987115633546	1.603637833835341	1.0233661842451915	0.7281062209883111	-0.24929644521690536	0.22273318967324635	0.22696910824101835	0.4105113603595722	1.302097182115975	1.3860666032734545	0.08571569137068669	1.2460248453515996	2.228091162621329	1.876952688979944	3.588139129906174	3.266110765647774	3.961363900290059	3.877322986511799	1.6573633010358413	0.46493874361950216	-0.6237372103618218	-1.5767979975123454	-2.190834470212147	2.9	7.267415798048344	0.2808533577674897	0.2561951840846011	0.2601297736305057	0.20282168451740348	0.019536728207507306	5.332579046112887E-4	5.332579046112885E-4	-17823.908894242137	0.0	-188.333398167825
21620000	-18011.31590906325	-184.82441406031953	-17826.49149500293	2.877490890533178	2015.5526460957683	45.66239487097904	0.6996967609971375	6.059950295405125	4.4960030402591356	5.316615466657358	4.428553425558252	3.585014941285437	3.2911129912163646	2.5995961538398555	2.688201628983554	2.4794271082660795	1.460291485226973	2.014360544526822	0.7222071885447349	1.2357926128705021	-0.33390133352536266	1.2351164391676202	0.7486295618214728	-0.6889319304936949	1.193611085555991	-0.12101303939350594	1.3900107425028412	1.6538575709231205	2.2716169017011616	1.3951068119755339	2.6126039524481697	1.808436535289077	2.535957750173608	3.34700966215768	2.4917528438001044	2.382150639404722	2.3277691836533574	1.5230628914202524	1.3342770839772364	-0.5258586122750561	-1.7679746576971045	-3.3881112340846893	2.9	7.513942818434549	0.28784871454333905	0.2599233664190362	0.2518831867269207	0.20034473231070407	0.043980499767239445	4.902747797394287E-4	4.902747797394286E-4	-17826.49149500293	0.0	-183.2667741633042
21622000	-18022.580806702725	-198.68995136229398	-17823.89085534043	2.9654879394961404	2015.4646490468053	46.11633402171148	1.0684615082945308	5.233662775833463	5.728117414777005	3.4410426010296664	3.404948921144411	2.4520500007691015	2.785439371531409	2.113258922096664	2.57706528240613	2.442675631126059	1.476338744524201	2.1369764853502162	1.5073362202151714	2.0697905042203035	1.0481830954281288	1.6699320875681969	-0.04821098109235697	0.5137838871156509	1.6057504811265804	1.5155127739060514	1.0945336269805193	1.5177183499178135	1.948557236425155	2.9170025384157787	3.6000885240792995	3.942131470549551	3.648740644768493	4.29072760445397	3.4357960564100245	2.7469762669203566	2.6828634968202136	2.6985234487305383	0.40386639517923295	0.5143069852343833	-2.5923871475921993	-3.308954490664732	2.9	6.671055018113788	0.28808344540153497	0.25426669919460554	0.2612319960497937	0.19641785935406586	0.05001798987008555	5.847536834604001E-4	5.847536834604005E-4	-17823.89085534043	0.0	-196.71704960602926
21624000	-18010.796987071008	-194.06458117033634	-17816.73240590067	2.9837313986384544	2015.446405587663	47.544433176464636	0.7952161598718873	9.184575042574679	7.217490532402008	5.582341318900155	3.6340306254091352	4.277505078890544	2.7035788387937068	2.877132751136963	2.7059877014806526	2.4222057878601517	1.5105663816208608	1.0217723576599642	-0.12001692381990801	1.393566643351165	0.6711188762813215	1.5929553347245067	0.14301014097180575	0.38048113487605373	-1.1625012779918016	1.3253740489168313	0.7551389114509616	0.7497122386153737	0.5351461713083614	2.8364778979606173	2.7337913323200342	2.8497867319992216	2.9063881847737805	2.4103593386550943	1.428669419797469	2.2115789302237627	1.695951752242125	3.8371475284733196	2.994858989892357	1.124118703108782	-0.5283811060543231	-2.43517827850551	2.9	9.434082150902652	0.28754465760576164	0.2575282796487216	0.256074065606242	0.1988529971392748	0.07461425935516768	5.519594494601981E-4	5.519594494601983E-4	-17816.73240590067	0.0	-191.73805914318652
21626000	-18028.34778986668	-201.0259951215625	-17827.321794745116	2.996490873451404	2015.43364611285	47.45913196260594	0.8238837880705117	1.577390687357303	4.134972943680053	4.390827644011763	3.9429122203612925	3.192648998035385	2.212267040642079	3.655573603239038	2.3935652942680314	3.266315574647681	2.485328676248389	1.091323729393725	1.8395485190636922	0.2997644097526365	0.9060447915554175	0.16534597930582418	-0.27976213215174983	1.1760243300671789	0.17577213813786208	-0.08213391009495519	2.078429161107508	2.415458861105968	2.9973164942255575	3.625112155044274	3.2406545733045284	3.0145866193420208	5.526435471713303	5.677928561476751	4.770464444256811	3.8481238787773506	6.375603632775416	3.7422095840427128	2.0275345594782914	1.3986582440162394	0.3208519599359084	-2.45579415409013	2.9	9.278244871851385	0.2896653592750295	0.25540757797945374	0.25695010362788073	0.1979769591176361	0.06173543536039985	5.571147221504313E-4	5.571147221504311E-4	-17827.321794745116	0.0	-198.66280975565775
21628000	-18018.760266010104	-206.96687746105235	-17811.793388549053	3.076586267079234	2015.3535507192223	48.023674910168204	0.5372708373230161	1.577390687357303	4.134972943680053	4.390827644011763	3.9429122203612925	3.192648998035385	2.212267040642079	3.655573603239038	2.3935652942680314	3.266315574647681	2.485328676248389	1.091323729393725	1.8395485190636922	0.2997644097526365	0.9060447915554175	0.16534597930582418	-0.27976213215174983	1.1760243300671789	0.17577213813786208	-0.08213391009495519	2.078429161107508	2.415458861105968	2.9973164942255575	3.625112155044274	3.2406545733045284	3.0145866193420208	5.526435471713303	5.677928561476751	4.770464444256811	3.8481238787773506	6.375603632775416	3.7422095840427128	2.0275345594782914	1.3986582440162394	0.3208519599359084	-2.45579415409013	2.9	6.296304408146534	0.2912114715706208	0.25170340060049184	0.25540399133228947	0.20168113649659797	0.04669077520604491	5.293475612314912E-4	5.293475612314911E-4	-17811.793388549053	0.0	-205.25184778152453
21630000	-18010.857953389106	-193.14530050571244	-17817.712652883394	2.99665552707312	2015.4334814592285	49.726520588085585	0.4190326049240611	6.3075363672795515	5.926259984241582	4.579474722696003	6.360837257445079	3.948109104559692	3.069646125960725	1.9657556976018988	2.9192247966700213	3.4413636055340615	2.2269835690884867	1.0803577966593862	0.7150176097780909	0.8395569015345584	1.564036787476799	3.3192301013974186	0.8388298299411604	0.07668091435096752	-0.2149771853389377	1.3200901384835424	1.1762507313956545	0.722389424079628	2.099640955240076	4.2063785843494035	3.684754268711998	4.903134508787917	3.273914903801062	4.757077793143951	3.042848424865964	3.275144981301686	1.204531384651815	1.1756271710509363	0.7919785557108892	-0.3428659865282616	0.8243434408321262	-2.504325722750637	2.9	8.776565377553625	0.2912295461835717	0.24693936346717252	0.25464161741322905	0.2071894729360268	0.01132335146728905	5.560527748393739E-4	5.560527748393741E-4	-17817.712652883394	0.0	-191.67939438811214
21632000	-18004.23791807287	-187.94222375192638	-17816.295694320946	2.9838086834562305	2015.4463283028454	48.195807893527444	1.3662812782068678	3.955704963193014	2.6820899027766014	4.62671998996302	4.0485965563005255	4.688382938187252	3.6772492024773014	2.752156337944302	2.666302884961514	3.4497537452987865	2.471326943465048	0.5446927226310891	0.5065195177724737	0.5812872572110905	1.648272317930114	1.2153487277793458	1.639280968720499	0.38297865881283605	0.317281527649551	-0.5772703647093009	0.6787882009404842	1.090900440950211	1.7693730404358112	1.368929491720303	0.7482734237797908	1.216914176900617	1.6353860078457858	1.9535557832245911	2.8323693038305002	1.989149012722221	1.85105178092857	2.162216212519515	1.5137618848881271	1.69845893846075	-0.15707195225688275	-1.2517992616211737	2.9	7.777544324424742	0.2881953104903313	0.248606342608445	0.25939609808264336	0.2038022488185805	0.03308664856352108	5.309130629738391E-4	5.30913062973839E-4	-17816.295694320946	0.0	-185.51902949218038
21634000	-18033.76324949889	-194.9568265806492	-17838.806422918242	2.9938180458739754	2015.4363189404276	47.240500942970776	1.8655945753498988	4.783440604576526	3.9232312254695114	3.627394185260231	2.7647088490463005	3.141783660415395	3.3978951387339738	2.497723341295533	2.1792514416584416	1.5681160314620886	2.5111961694661367	2.3859731222393816	1.438078040338274	0.8983986854126261	1.1022163023583949	0.5879916877285875	1.9647189694096807	1.5699098031615302	-0.20370862835826267	-0.5214544518646208	-0.6280654679357851	0.07249551354034245	0.6822406123492673	1.4362909368654027	1.204716672941617	2.0578565326849736	2.292475800874099	2.1026871065670796	1.9867431061456837	1.4559306012303384	1.7089142733881448	1.5386023232715829	1.0226644376543494	0.5066329090821847	0.09007530404968811	-2.237124605126259	2.9	6.94163442980071	0.2847035613094783	0.25702722205821726	0.2503207853713952	0.2079484312609094	0.014527594377849415	5.523278109180233E-4	5.523278109180232E-4	-17838.806422918242	0.0	-192.37534472761527
21636000	-18000.122411739496	-187.02629166418228	-17813.09612007531	3.048167818485947	2015.3819691678154	48.527419203445426	3.1419128951304103	3.979387427014108	3.9548332694338426	3.3317477427649087	3.451280011834992	3.4031183261438964	3.15186592908548	2.9379404732879	2.1371470678034035	2.5697858235419244	2.0524541627871757	1.572759600553584	1.2530697709479992	1.8378058539554654	0.7932957526101437	0.1253366034920994	0.10884653837916303	-0.4627938013649189	0.15237394606579782	0.5728879406797622	1.2226707290352583	1.6525915971072607	2.0917254412755337	2.5457539897178236	2.736596282511716	2.8026967385304196	2.8986213324360777	3.405251538976595	3.5293749233810203	2.708278502939682	2.6631201573643746	2.5307404065592407	2.1589518562073557	1.2356519728402144	-0.45919383303711603	-0.7129226264859528	2.9	8.635244417259255	0.27564396959989435	0.26159511744503056	0.25421457566746153	0.20854633728761374	0.049821987442468116	5.63496198566374E-4	5.634961985663737E-4	-17813.09612007531	0.0	-183.19756606550862
21638000	-18008.69232755167	-189.8798747884146	-17818.812452763257	2.957796411982758	2015.4723405743187	44.21358777435694	3.539777105132162	2.8169386602827715	2.8368803820180584	3.4223587529254673	2.5885714416579457	3.2999138846816423	3.23946754018828	3.124089760533637	2.043751642238296	1.8848100574517566	1.5308073132073439	1.5270948649658336	1.0627176841533192	0.7168906963295305	0.0662567341129261	0.3726180117554814	0.016245228547908774	0.20802247227317794	-0.2951899869937663	-0.4359999124927513	1.1746779096305613	0.9381064609987874	0.850869395498256	1.5117875980785196	1.287921292273038	1.8725966104936151	2.1972918036708142	3.151500589784326	3.0026988328439925	3.3090304175819587	2.625178118685409	1.6205456219623258	0.2862447952130407	-0.12618296064188594	-1.0639915049836395	-0.5114135089621386	2.9	7.96088513187283	0.2939595809900437	0.2525860674345548	0.2543033592386325	0.1991509923367691	0.004165004203056559	5.782971866344906E-4	5.782971866344911E-4	-17818.812452763257	0.0	-186.51819146542257
21640000	-18006.032324241583	-191.63836960411325	-17814.39395463747	2.97909440113242	2015.451042585169	47.43013886773322	2.553080798955697	4.40466468854599	3.596326248951656	3.3644530862912267	3.7168799033567383	3.555604739546834	2.621353432274947	2.8746970092046067	2.799501744393204	1.8647634649352915	2.2029722023717317	1.9883675805227714	1.757675132807001	0.3292739548278729	0.6615589638629947	-0.11329384382958951	0.6989874649223992	0.105763996338331	1.640122406990772	1.0101798250239453	0.8998269080814931	0.9794627750043963	1.7844755049880516	2.2398206569982797	2.5848813116729232	3.305297143991741	3.060438142424143	3.3047326929178196	2.4296802379999685	1.9063583182385493	2.12329320140755	1.536031427479401	0.2529292901267518	-0.3433762515161781	-1.209079569817748	-2.1035514466260503	2.9	7.845180832839048	0.29263821373254134	0.25577968084607416	0.24897182995148634	0.2026102754698983	0.028747112449744105	5.15849494120895E-4	5.158494941208948E-4	-17814.39395463747	0.0	-188.60814785994512
21642000	-18020.803214909673	-195.6929282485169	-17825.110286661155	2.954333914243036	2015.4758030720584	49.50338449321294	0.9104262462108907	4.939937587273751	4.539205655204469	5.720460638296214	5.022605751794699	5.536434668274432	2.2455358008864468	3.549037533813988	2.5296672205889217	2.3844173428558473	0.8670930624203461	1.1300670328572706	1.5606099566348126	0.9161124116656707	2.46279135953825	3.134733221644508	1.1149730431440643	0.5930773123115427	0.0996242942169896	1.7980090797252555	1.8249943258176184	0.5391904989100933	2.0479478329894967	2.760164972526807	1.7578870961888724	2.26983293101247	3.8196140088594914	3.2701156113835013	4.168267834341811	4.083414986801495	3.408476750299018	1.7621623504779858	-0.18794621837811726	-0.9359755085731275	-2.2890379336252376	-3.0587040589219403	2.9	7.207448952175861	0.28895003345182607	0.2520390697372208	0.25744475645695747	0.2015661403539958	0.03160343414299486	5.106211669367974E-4	5.106211669367974E-4	-17825.110286661155	0.0	-193.9278360231428
21644000	-18030.034174615517	-203.65180051698533	-17826.38237409853	2.910891582567673	2015.5192454037337	48.29658183691441	0.3454797135799303	3.5711426062276104	4.12719028765203	7.278943796398736	7.454213064209535	4.796596933553059	2.8999292834451103	2.0524618391397955	2.1345773175397147	2.0925858143199187	1.914977765932835	1.4517362525514506	0.3097039913907136	0.7791018819435074	0.8891242412072915	0.5527850144194866	0.6759781593409209	0.7481201682000789	-0.8035535772106264	0.028955279876736628	-0.31211196618948733	0.13525503114365311	0.05475597324909254	0.7298926223718218	7.3208162387779145	8.409164863483173	10.290814066994843	12.829677252182394	8.467778099291397	5.40381373324265	2.2169882920629567	2.722421741826226	0.6556638017371648	-0.9292239850724618	-1.6463044241120735	-4.531516879785886	2.9	7.3298876756450735	0.2918869400167461	0.25225765663999977	0.2511875126762276	0.20466789066702668	0.07643379917407442	5.750235836255296E-4	5.750235836255296E-4	-17826.38237409853	0.0	-202.7269158258365
21646000	-18018.396042550397	-193.8723513340596	-17824.52369121634	2.902478378228456	2015.5276586080731	48.60320598608389	0.28988506964961097	7.448738869607867	6.3819507124870345	7.041810650486581	6.486807461333881	6.227755560631977	1.896850614712554	2.0343056759897604	2.1342836663264158	3.719293245390985	1.12251221798273	1.3530071164756097	0.24798376070631498	0.29470415941586275	1.7164089627993118	1.4306452722504508	0.8557488208273616	1.6314275402680884	0.9298757100186001	1.4061896482325142	3.9088355109754938	0.5626409339540724	1.203250369731098	3.024980414515605	3.972808868417774	7.977704072013483	5.598867564195984	6.750938935784809	5.4747792374297255	4.143664392780212	3.5664471686526964	1.374869506377056	0.8843640173151257	-1.4060533851969053	-2.0372421772419504	-3.5529688898197573	2.9	9.280015482733827	0.28771773461833733	0.25512380318766154	0.2511875126762276	0.20597094951777367	0.031580570599674423	5.57194695583452E-4	5.571946955834516E-4	-17824.52369121634	0.0	-192.83112983149212
21648000	-18020.08056579201	-198.82412783893332	-17821.256437953078	2.9105864673001323	2015.5195505190013	48.017809096048296	0.17359455829967543	1.804351960382536	3.1738418853337356	5.247332105037927	6.207082661604075	2.9096742318984474	3.1731330068166947	3.327708801750993	4.574046263109332	4.153002475737223	1.5263335135703988	3.907518989759636	0.9919436043482397	-0.569841016872082	1.8467771053422024	1.973312510864819	0.8037545874991049	0.6174858055963743	0.6103352396998032	-0.2910144544335318	1.186195656010635	-0.7610906592518378	0.456502560453506	4.13448155442161	3.7258304578333092	6.037959257555896	4.197876183247048	4.853158216151278	3.4019055049048634	2.3240469663900694	2.0692883391408508	4.606610744075499	0.8481371725533343	-0.6174331212212847	-0.6958011483031425	-4.2412102089447385	2.9	8.26578370623127	0.2878971421517	0.25246041803256414	0.2571604655781369	0.20248197423759917	0.06930662313228288	5.115970450185736E-4	5.115970450185735E-4	-17821.256437953078	0.0	-198.459014770742
21650000	-18023.10030448447	-192.77836986722306	-17830.321934617245	2.9301182005933413	2015.500018785708	50.39194217115434	0.16818949309398717	10.260406713151939	8.904523887472784	7.638008460340347	7.6132872506946	2.3516750598913307	2.7435247183045766	3.9211619077596875	5.458847457610158	4.378405141119807	0.9720307542776865	1.7988260766325934	-0.12045154704655274	0.4686126050453303	0.7397943804403403	4.115517881099093	2.2348881927616935	4.125128784759134	3.197461831379858	3.4829920043647196	0.2561168846246189	1.8010636532004463	0.17782031164166012	5.7643228533909046	4.6957648218984485	5.871883465289853	5.0615537777622	8.088849626605194	8.14845547046154	6.010792528881661	4.934071928525337	2.942082459303398	0.843527844160197	-0.7163298116438686	0.7955351875976463	-3.1092660994359527	2.9	7.362525223263644	0.2773940354979385	0.2557699363829649	0.2577560051359862	0.2090800229831106	0.07590623302363497	5.107289774810458E-4	5.107289774810451E-4	-17830.321934617245	0.0	-192.63160530460578
21652000	-18002.166270942143	-177.0757727939733	-17825.09049814817	2.9188545022980326	2015.5112824840035	48.56163215799213	0.2042727613590535	10.260406713151939	8.904523887472784	7.638008460340347	7.6132872506946	2.3516750598913307	2.7435247183045766	3.9211619077596875	5.458847457610158	4.378405141119807	0.9720307542776865	1.7988260766325934	-0.12045154704655274	0.4686126050453303	0.7397943804403403	4.115517881099093	2.2348881927616935	4.125128784759134	3.197461831379858	3.4829920043647196	0.2561168846246189	1.8010636532004463	0.17782031164166012	5.7643228533909046	4.6957648218984485	5.871883465289853	5.0615537777622	8.088849626605194	8.14845547046154	6.010792528881661	4.934071928525337	2.942082459303398	0.843527844160197	-0.7163298116438686	0.7955351875976463	-3.1092660994359527	2.9	5.740083673277308	0.2883807949373601	0.2589921082414137	0.24980409039349602	0.20282300642773035	0.02276118196016313	5.130265331201986E-4	5.130265331201988E-4	-17825.09049814817	0.0	-177.2212717919303
21654000	-17990.91469052058	-169.8939567193191	-17821.020733801262	2.9182074456869427	2015.5119295406146	48.36836746954782	0.23283995176155844	10.260406713151939	8.904523887472784	7.638008460340347	7.6132872506946	2.3516750598913307	2.7435247183045766	3.9211619077596875	5.458847457610158	4.378405141119807	0.9720307542776865	1.7988260766325934	-0.12045154704655274	0.4686126050453303	0.7397943804403403	4.115517881099093	2.2348881927616935	4.125128784759134	3.197461831379858	3.4829920043647196	0.2561168846246189	1.8010636532004463	0.17782031164166012	5.7643228533909046	4.6957648218984485	5.871883465289853	5.0615537777622	8.088849626605194	8.14845547046154	6.010792528881661	4.934071928525337	2.942082459303398	0.843527844160197	-0.7163298116438686	0.7955351875976463	-3.1092660994359527	2.9	8.605900694885797	0.29004395509359404	0.25538744315024087	0.25006314421482206	0.2045054575413432	0.046035000576991114	5.252861164505686E-4	5.252861164505686E-4	-17821.020733801262	0.0	-169.1971641570704
21656000	-17996.793871997514	-176.14042927461034	-17820.6534427229	2.9340108618010263	2015.4961261245005	47.383496746448756	0.23283995176155844	5.2307984297876535	5.696740234755363	5.349703701607556	5.268470250385049	2.4393196869637483	4.902195578072267	4.651551020184257	4.45288806784444	4.306110864909926	0.49201384091968126	1.0294564781493498	0.4407673013119926	-0.6476013074503814	2.886150574426837	5.415554888733314	6.980721982760183	6.869279167205091	7.974505787392992	3.281469067492216	-0.3092682417091714	0.027542387465685964	-0.10419400730524274	2.763018771700513	6.057577901756853	6.203814594290208	7.088761416280988	9.826623898521543	6.778263792262665	7.762614835606469	3.4195154922680717	3.850069273169948	1.250969753225175	-1.2872436903634346	-0.35385028387787854	-4.0609959522334105	2.9	7.070383578919777	0.29004395509359404	0.2509423636191242	0.252380006635397	0.20663367465188492	0.053102969483305104	5.282450760818867E-4	5.282450760818867E-4	-17820.6534427229	0.0	-175.72757460413249
21658000	-18015.026659451552	-191.8683253137904	-17823.158334137763	2.919700430947181	2015.5104365553543	47.92249557433319	0.11833246502186273	4.402038830289519	8.048670534018544	4.9115490992189725	5.229487791436201	1.631542620606796	3.3058022394828215	7.94611539480623	2.876036662534752	4.719221029583311	0.7933395057840263	0.7028628417843337	-0.5395985408441196	1.4055255486088813	3.3174452902527314	4.73150374025844	5.167689982226583	3.6573020988315603	2.484363786726302	0.9621899581671742	-0.554933421261353	0.685817751879819	3.188052051809054E-4	3.9603279408056755	6.3335767551377655	10.870364014234742	7.39051198642764	8.161314643394725	8.551088675539438	8.702835268755251	5.617198752613969	2.542644191179844	1.2208066662071677	-1.1475805298846102	-1.3034380989062504	-4.409850957249261	2.9	6.80843840807589	0.29314167565129484	0.25348603153335797	0.25155114983376636	0.201821142981581	0.051399606170637144	5.411636671608089E-4	5.411636671608089E-4	-17823.158334137763	0.0	-192.20531184306952
21660000	-18020.065746030476	-190.66902274465298	-17829.396723285823	2.9179300965047275	2015.5122068897967	46.6740988751165	0.11471215631632369	4.402038830289519	8.048670534018544	4.9115490992189725	5.229487791436201	1.631542620606796	3.3058022394828215	7.94611539480623	2.876036662534752	4.719221029583311	0.7933395057840263	0.7028628417843337	-0.5395985408441196	1.4055255486088813	3.3174452902527314	4.73150374025844	5.167689982226583	3.6573020988315603	2.484363786726302	0.9621899581671742	-0.554933421261353	0.685817751879819	3.188052051809054E-4	3.9603279408056755	6.3335767551377655	10.870364014234742	7.39051198642764	8.161314643394725	8.551088675539438	8.702835268755251	5.617198752613969	2.542644191179844	1.2208066662071677	-1.1475805298846102	-1.3034380989062504	-4.409850957249261	2.9	8.586252062016785	0.28191176964136383	0.2562670718623957	0.25375293122692016	0.20806822726932045	0.03568873955246488	4.8538312690192585E-4	4.853831269019259E-4	-17829.396723285823	0.0	-190.72887731958545
21662000	-18013.325101196086	-185.17578663031475	-17828.14931456577	2.9042400842501768	2015.5258969020513	44.8792830668847	0.14634707015210535	4.402038830289519	8.048670534018544	4.9115490992189725	5.229487791436201	1.631542620606796	3.3058022394828215	7.94611539480623	2.876036662534752	4.719221029583311	0.7933395057840263	0.7028628417843337	-0.5395985408441196	1.4055255486088813	3.3174452902527314	4.73150374025844	5.167689982226583	3.6573020988315603	2.484363786726302	0.9621899581671742	-0.554933421261353	0.685817751879819	3.188052051809054E-4	3.9603279408056755	6.3335767551377655	10.870364014234742	7.39051198642764	8.161314643394725	8.551088675539438	8.702835268755251	5.617198752613969	2.542644191179844	1.2208066662071677	-1.1475805298846102	-1.3034380989062504	-4.409850957249261	2.9	11.319488915206904	0.28191176964136383	0.25473223159952724	0.25528777148978865	0.20806822726932045	0.008736249217184284	5.724422088624042E-4	5.724422088624044E-4	-17828.14931456577	0.0	-184.44358212934793
21664000	-18020.939700614188	-184.46415763912495	-17836.475542975062	2.905008616163326	2015.5251283701382	48.80728366879814	0.11856552205405514	4.402038830289519	8.048670534018544	4.9115490992189725	5.229487791436201	1.631542620606796	3.3058022394828215	7.94611539480623	2.876036662534752	4.719221029583311	0.7933395057840263	0.7028628417843337	-0.5395985408441196	1.4055255486088813	3.3174452902527314	4.73150374025844	5.167689982226583	3.6573020988315603	2.484363786726302	0.9621899581671742	-0.554933421261353	0.685817751879819	3.188052051809054E-4	3.9603279408056755	6.3335767551377655	10.870364014234742	7.39051198642764	8.161314643394725	8.551088675539438	8.702835268755251	5.617198752613969	2.542644191179844	1.2208066662071677	-1.1475805298846102	-1.3034380989062504	-4.409850957249261	2.9	12.048111973122	0.2785301395473427	0.25473223159952724	0.2586694015838098	0.20806822726932045	0.011468061158093217	5.483172398059751E-4	5.483172398059749E-4	-17836.475542975062	0.0	-183.8784928481852
21666000	-18009.891235234296	-181.2334754116828	-17828.657759822614	2.9160456041799456	2015.5140913821215	47.34435262399034	0.1628812342419436	4.402038830289519	8.048670534018544	4.9115490992189725	5.229487791436201	1.631542620606796	3.3058022394828215	7.94611539480623	2.876036662534752	4.719221029583311	0.7933395057840263	0.7028628417843337	-0.5395985408441196	1.4055255486088813	3.3174452902527314	4.73150374025844	5.167689982226583	3.6573020988315603	2.484363786726302	0.9621899581671742	-0.554933421261353	0.685817751879819	3.188052051809054E-4	3.9603279408056755	6.3335767551377655	10.870364014234742	7.39051198642764	8.161314643394725	8.551088675539438	8.702835268755251	5.617198752613969	2.542644191179844	1.2208066662071677	-1.1475805298846102	-1.3034380989062504	-4.409850957249261	2.9	8.723981954171965	0.2881796251208782	0.25647546452409775	0.2538812765678272	0.20146363378719703	0.05833470079695603	5.453957682009828E-4	5.453957682009828E-4	-17828.657759822614	0.0	-180.81713545957058
21668000	-18010.799565107303	-177.4312369889396	-17833.368328118362	2.9589907429192563	2015.4711462433822	47.66914723329414	0.11138856814068966	6.153584810439473	8.886546947803204	10.293540739105584	3.2890934598371744	1.9913616176821862	6.654267028155878	4.870006287880018	4.992613492422127	4.7109722516515795	0.47854766445859087	0.5550093862296097	1.093878322003515	1.0758717654325585	5.756037259070737	1.1704420663870563	1.9680352502925103	6.425740723237986	6.458574860540981	0.33809245277242606	-0.9150859243345697	0.24827561706898127	0.6791595970586494	1.5805102362711012	3.8594112210406424	3.174416164275885	4.910128435757482	3.289954520932728	6.162977648463124	6.409517061087409	3.737558366139777	4.134588976258658	1.109913894824186	-0.612740358876549	-3.0237455569670484	-3.6965721951560457	2.9	8.765182162747331	0.2814494103418225	0.24982083150087597	0.25922520542557104	0.20950455273173063	0.06213436237045889	5.120306881343094E-4	5.120306881343095E-4	-17833.368328118362	0.0	-177.3435164574289
21670000	-17997.08817407193	-180.96963474773779	-17816.118539324194	3.0473778451343625	2015.382759141167	47.069885309632575	0.1605928642343494	7.766415722634907	9.458536008968181	7.673050338692672	6.7813099650630075	1.804631421619703	6.193568841398733	6.166023874483853	3.4756743767420195	5.149682967798317	0.726950960345886	1.888129290086161	0.3313352282715887	0.7138452441042702	0.6576041804587738	5.821884332443595	6.634538415682296	4.455823101811036	4.9276586114555645	1.6299263626422986	-0.05884153647332779	1.1286258175582764	4.186405547636793	4.070740877925505	4.163502451642546	5.862474691525646	2.521048906212137	4.123585247344479	4.737439994000623	6.658346058859342	7.416614785535888	4.2026625961894775	0.7437421257723476	-0.5916126983752077	-3.0620184959474304	-1.9474318544689035	2.9	8.570789984666808	0.28856494253618614	0.247938548401996	0.259181000127376	0.20431550893444203	0.04519542825202544	5.529267437727452E-4	5.529267437727452E-4	-17816.118539324194	0.0	-180.1376278591423
21672000	-18004.45372849436	-182.42471183583478	-17822.029016658526	3.0264739945928203	2015.4036629917086	48.205468964431695	0.22308175556303653	7.766415722634907	9.458536008968181	7.673050338692672	6.7813099650630075	1.804631421619703	6.193568841398733	6.166023874483853	3.4756743767420195	5.149682967798317	0.726950960345886	1.888129290086161	0.3313352282715887	0.7138452441042702	0.6576041804587738	5.821884332443595	6.634538415682296	4.455823101811036	4.9276586114555645	1.6299263626422986	-0.05884153647332779	1.1286258175582764	4.186405547636793	4.070740877925505	4.163502451642546	5.862474691525646	2.521048906212137	4.123585247344479	4.737439994000623	6.658346058859342	7.416614785535888	4.2026625961894775	0.7437421257723476	-0.5916126983752077	-3.0620184959474304	-1.9474318544689035	2.9	8.750023268598216	0.2874036829770666	0.25737537443972897	0.25264903786239135	0.20257190472081327	0.06249371865662794	5.047310320266577E-4	5.047310320266575E-4	-17822.029016658526	0.0	-181.38009145931312
21674000	-18020.413927221176	-186.73095658298084	-17833.682970638194	2.8703587193205613	2015.5597782669809	47.41632701229621	0.21171248131692916	7.766415722634907	9.458536008968181	7.673050338692672	6.7813099650630075	1.804631421619703	6.193568841398733	6.166023874483853	3.4756743767420195	5.149682967798317	0.726950960345886	1.888129290086161	0.3313352282715887	0.7138452441042702	0.6576041804587738	5.821884332443595	6.634538415682296	4.455823101811036	4.9276586114555645	1.6299263626422986	-0.05884153647332779	1.1286258175582764	4.186405547636793	4.070740877925505	4.163502451642546	5.862474691525646	2.521048906212137	4.123585247344479	4.737439994000623	6.658346058859342	7.416614785535888	4.2026625961894775	0.7437421257723476	-0.5916126983752077	-3.0620184959474304	-1.9474318544689035	2.9	6.63885652730794	0.2865075155582592	0.25149293167743614	0.2558479803841156	0.20615157238018922	0.07100045450835603	5.658287817015609E-4	5.658287817015607E-4	-17833.682970638194	0.0	-186.4479502645952
21676000	-18013.42496770788	-189.89281477065106	-17823.53215293723	2.8899373198828093	2015.5401996664186	48.69354284401983	0.16796920604103707	7.766415722634907	9.458536008968181	7.673050338692672	6.7813099650630075	1.804631421619703	6.193568841398733	6.166023874483853	3.4756743767420195	5.149682967798317	0.726950960345886	1.888129290086161	0.3313352282715887	0.7138452441042702	0.6576041804587738	5.821884332443595	6.634538415682296	4.455823101811036	4.9276586114555645	1.6299263626422986	-0.05884153647332779	1.1286258175582764	4.186405547636793	4.070740877925505	4.163502451642546	5.862474691525646	2.521048906212137	4.123585247344479	4.737439994000623	6.658346058859342	7.416614785535888	4.2026625961894775	0.7437421257723476	-0.5916126983752077	-3.0620184959474304	-1.9474318544689035	2.9	8.300795094817914	0.2865075155582592	0.2537624515193336	0.25357846054221816	0.20615157238018922	0.09560792563672268	4.651416055746632E-4	4.651416055746627E-4	-17823.53215293723	0.0	-189.55751432712538
21678000	-18016.161930777835	-181.57107932790424	-17834.59085144993	2.855894133877046	2015.5742428524245	48.470460916997496	0.17696637252244168	7.766415722634907	9.458536008968181	7.673050338692672	6.7813099650630075	1.804631421619703	6.193568841398733	6.166023874483853	3.4756743767420195	5.149682967798317	0.726950960345886	1.888129290086161	0.3313352282715887	0.7138452441042702	0.6576041804587738	5.821884332443595	6.634538415682296	4.455823101811036	4.9276586114555645	1.6299263626422986	-0.05884153647332779	1.1286258175582764	4.186405547636793	4.070740877925505	4.163502451642546	5.862474691525646	2.521048906212137	4.123585247344479	4.737439994000623	6.658346058859342	7.416614785535888	4.2026625961894775	0.7437421257723476	-0.5916126983752077	-3.0620184959474304	-1.9474318544689035	2.9	5.993579039747279	0.28861645236258276	0.2537624515193336	0.252931617784745	0.20468947833333886	0.0635202620533938	4.971114290543376E-4	4.971114290543377E-4	-17834.59085144993	0.0	-181.69426014440722
21680000	-18003.761000184964	-187.81344086738576	-17815.947559317578	2.8982795283460474	2015.5318574579555	49.62507603140934	0.17384361284789843	7.766415722634907	9.458536008968181	7.673050338692672	6.7813099650630075	1.804631421619703	6.193568841398733	6.166023874483853	3.4756743767420195	5.149682967798317	0.726950960345886	1.888129290086161	0.3313352282715887	0.7138452441042702	0.6576041804587738	5.821884332443595	6.634538415682296	4.455823101811036	4.9276586114555645	1.6299263626422986	-0.05884153647332779	1.1286258175582764	4.186405547636793	4.070740877925505	4.163502451642546	5.862474691525646	2.521048906212137	4.123585247344479	4.737439994000623	6.658346058859342	7.416614785535888	4.2026625961894775	0.7437421257723476	-0.5916126983752077	-3.0620184959474304	-1.9474318544689035	2.9	8.557782144275125	0.28861645236258276	0.2523404441011263	0.25785490832046465	0.20118819521582648	0.005499493300869925	5.017545276237742E-4	5.017545276237747E-4	-17815.947559317578	0.0	-187.54296377437674
21682000	-18001.036902002477	-183.0055511325175	-17818.03135086996	2.904504526830821	2015.5256324594707	47.56896459502375	0.15623736736941263	10.49911701402673	11.94215416748367	10.195389870394775	7.748058134603825	2.0297390383716762	5.146035104546116	5.370788679116579	5.616519397272267	8.055003944253553	1.0247750050673434	1.7469755485438605	0.5739914432818869	1.450272861231392	0.8347896042279663	2.5095207321759916	1.1387061470185627	3.4406364679008075	2.9012960191743358	1.8013433182926917	-0.7567418207774721	0.30690556787630363	0.656473307408523	4.210801710138217	8.910867901794786	7.149639103512941	4.143151081403737	3.112094895208116	4.061129136607848	3.5492824973376482	5.48931933115718	1.8587400084594996	2.273265401396774	-0.6966527713556221	-2.8264372807083173	-4.617840065202632	2.9	7.365068230942748	0.28612328944145493	0.2566448084044099	0.2532259626854071	0.20400593946872833	0.03960951763753071	5.619460665469435E-4	5.619460665469431E-4	-17818.03135086996	0.0	-182.94657114583862
21684000	-18026.330060336233	-203.95054148412876	-17822.379518852104	2.8393510912129005	2015.5907858950886	48.4497233830687	0.18216428179726937	10.49911701402673	11.94215416748367	10.195389870394775	7.748058134603825	2.0297390383716762	5.146035104546116	5.370788679116579	5.616519397272267	8.055003944253553	1.0247750050673434	1.7469755485438605	0.5739914432818869	1.450272861231392	0.8347896042279663	2.5095207321759916	1.1387061470185627	3.4406364679008075	2.9012960191743358	1.8013433182926917	-0.7567418207774721	0.30690556787630363	0.656473307408523	4.210801710138217	8.910867901794786	7.149639103512941	4.143151081403737	3.112094895208116	4.061129136607848	3.5492824973376482	5.48931933115718	1.8587400084594996	2.273265401396774	-0.6966527713556221	-2.8264372807083173	-4.617840065202632	2.9	9.575045710957841	0.2845183878117478	0.2587728682630098	0.2531009008609659	0.20360784306427668	0.0058140558079404795	5.283961809207162E-4	5.283961809207162E-4	-17822.379518852104	0.0	-203.31369722449026
21686000	-18016.723492772955	-185.85849376912049	-17830.864999003836	2.8517668321242344	2015.5783701541773	47.29378764685762	0.18045509074455238	4.597325099367674	6.2177084918843	8.495722594913968	5.899070024926401	2.776798695225539	4.347077986385128	5.135098949893387	8.134864654926917	7.1553027196533705	0.829657102809039	2.4038952858532747	-0.069661443214317	1.0492030501955836	-0.03156690541865492	1.2449630024509637	1.1105841038455748	1.4184168616692805	2.379498887893375	-0.0891371103701376	0.29176797868362075	0.7842113253113493	1.4953929841654938	5.383864813101688	1.5914930184700724	5.499551732896912	8.503962146981422	7.219958772438112	3.393339530274141	2.165540880294126	1.579643372563364	0.38936909661442576	1.7627441739598086	-1.6389939444181878	-2.758593240260039	0.10294843457694336	2.9	6.909965222166057	0.2887176894797282	0.2582324842572608	0.25703223827152205	0.1960175879914892	0.013068054135774936	6.232517351293496E-4	6.232517351293496E-4	-17830.864999003836	0.0	-185.70311617799516
21688000	-18020.295008681955	-192.53406512038637	-17827.760943561567	2.9411884652910762	2015.4889485210103	50.24018753288616	0.3105786278708972	8.387376668678836	9.074263856215433	7.016820587586823	7.234943137901448	2.853959193046748	4.8785121844654515	6.480026357708448	5.948673438900308	6.189774330405226	1.0119695734805934	1.9516123978447144	0.8993032596673469	1.3580435616420936	-0.1280025212522905	-0.02282349245839005	0.4337045213542732	2.203322800750197	2.3440832048289186	0.04625992798445158	-0.5076935892499732	2.9426174485926415	0.5697487275261899	3.8747607275068403	3.2606432461340216	5.640670551509202	5.6881160357961855	4.67221101127193	2.093822076980996	4.1967312905967065	1.8190645570594377	1.8760492278635588	2.013780128330808	-0.3854305643326108	-2.1661789456145404	-2.9720749720546014	2.9	7.376085517338985	0.2887176894797282	0.2537136137195485	0.2575877071806735	0.19998098962005012	0.06722912548689224	4.829234537793663E-4	4.829234537793662E-4	-17827.760943561567	0.0	-191.79918033135644
21690000	-18013.84894245358	-191.36393168000768	-17822.485010773573	2.920073849844053	2015.5100631364573	51.159384765096235	0.16100978283368134	4.612861441638893	6.091347641182689	5.537204188324413	5.585199664287651	3.2574045706967794	6.254791865726399	3.1448916151376	8.442015479614614	6.253235603848282	1.2999833151246813	2.306425756222324	0.9245756875850596	1.011868999084397	0.08901318346754405	1.2110352568193585	0.9187353699109274	1.3030651950206007	2.2319961795860164	1.2127133727312225	-0.2688916753999883	2.9469156833850434	4.65060715741206	4.493409929749193	3.9084977509260157	1.5410003005596744	4.735366235349659	5.56908597561271	1.6687079290656555	2.1604103726900856	5.21965512189683	3.592667568783649	1.0528692782718871	0.10507257671060849	-2.359284546033034	-4.222958497224186	2.9	6.891249936251478	0.2849931995246012	0.2586033007917488	0.25487341462392754	0.2015300850597227	0.015235382341008803	5.183391923956993E-4	5.183391923956995E-4	-17822.485010773573	0.0	-191.49961668257117
21692000	-18000.5180691286	-182.16258037023624	-17818.355488758363	2.874022797378958	2015.5561141889225	51.421618844937605	0.17401727876345857	12.547332907558808	9.106606632759146	7.67486082234413	3.0705582092506365	3.2038066707907333	3.8064797907641195	3.139549393566614	7.562358837395383	6.118015865459521	1.9121436263493246	3.322346168551866	4.124399281044413	0.5781561041891484	-0.17235544321976598	1.6711682925044598	1.6279116852411921	-1.1418985851107606	1.2334226728785387	1.220977776018135	1.2311983996999127	2.3665400457370356	4.597374596851249	1.9000705877881816	1.791527644476163	7.0010574452222425	5.035810368673066	4.442591105223427	3.8162824921928986	5.370323225238553	3.6431318353463427	3.709603260718052	2.307527740693085	-0.23512941665859077	-2.852195630722779	-2.617920455884466	2.9	7.525945357287189	0.2891918655641571	0.2523444315426065	0.2517196747412937	0.206744028151943	0.0628073528073971	5.151891967340268E-4	5.151891967340268E-4	-17818.355488758363	0.0	-181.98204404650744
21694000	-18018.79309206525	-196.411978381778	-17822.381113683474	2.8478639501586827	2015.5822730361429	51.74572507765551	0.28739631714301017	4.529449252333456	9.483733171875341	5.682546348498837	3.6583679902011395	4.715037301222963	4.750875482196798	5.3326172864051555	4.413327369842864	3.7241342108940803	1.8090894768068768	4.438620801254615	4.750196276881475	0.404809546860761	0.36926320265587553	1.4880219837861413	0.3767598595286502	0.15809345249737083	0.9346869660464718	0.056363033233337884	1.8177083064961146	4.533998955996102	3.8260948890069093	0.9029899871209741	4.3957391307282885	5.24030429267007	7.115828863245168	2.7505292433705897	4.892668839031016	6.253394288311956	8.012691888778125	3.4208609963292345	2.192306066770389	-0.7425885197316956	-3.4290210927184597	-4.473548021479045	2.9	8.151481349871464	0.2790471798916213	0.2567966641143385	0.25529866563985526	0.20885749035418524	0.02090712815935474	5.218939985876933E-4	5.218939985876932E-4	-17822.381113683474	0.0	-195.63075703598503
21696000	-18021.53148597949	-205.3606842663003	-17816.17080171319	2.8882168226199396	2015.5419201636814	55.69912953161969	0.1865360719344056	4.529449252333456	9.483733171875341	5.682546348498837	3.6583679902011395	4.715037301222963	4.750875482196798	5.3326172864051555	4.413327369842864	3.7241342108940803	1.8090894768068768	4.438620801254615	4.750196276881475	0.404809546860761	0.36926320265587553	1.4880219837861413	0.3767598595286502	0.15809345249737083	0.9346869660464718	0.056363033233337884	1.8177083064961146	4.533998955996102	3.8260948890069093	0.9029899871209741	4.3957391307282885	5.24030429267007	7.115828863245168	2.7505292433705897	4.892668839031016	6.253394288311956	8.012691888778125	3.4208609963292345	2.192306066770389	-0.7425885197316956	-3.4290210927184597	-4.473548021479045	2.9	7.561877977312193	0.28318749885452393	0.25080068259787386	0.261347409189834	0.2046644093577685	0.03362771404709207	4.6994120460532187E-4	4.699412046053219E-4	-17816.17080171319	0.0	-205.25936262570056
21698000	-18028.777612806647	-209.68264307996233	-17819.094969726684	3.1144236987620584	2015.3157132875394	56.30991239755498	0.1599077168363648	4.545487833912812	7.376546642103637	6.677115931917154	3.9319134214188374	5.285435240795312	5.87155197015436	2.767515390327169	5.651366780670946	3.878766960642597	4.647622617923487	3.1968567882613677	3.5745209900187005	1.5004810849137646	0.8515003145892648	0.8795793851600231	0.6292120222614248	4.2579115704170185	2.0510805300715385	0.4677070818761824	2.0595269567762435	-0.2950747074490411	1.1585630330033068	4.532576138749981	6.492584714475237	2.5948017376566592	6.577383000341959	8.508626413282386	6.540374477622025	3.5606350889484686	5.208934790726815	2.784032100945229	1.53649284688397	0.35969303022548743	-1.781932660833331	-1.0040679002002846	2.9	11.040365807560054	0.28680760555265855	0.2522748238850556	0.258499836141538	0.20241773442074815	0.07523128979010602	4.5585399132763396E-4	4.558539913276339E-4	-17819.094969726684	0.0	-207.98248615100843
21700000	-18016.219564283852	-196.2375907709277	-17819.981973512924	2.969833389122042	2015.4603035971795	54.23648863677461	0.2584309410213883	3.219626498411046	6.091765932190154	4.698862701863925	3.744956395654561	6.227005883185802	5.926948224825258	1.6555005379728012	4.889288764906711	2.459674739848085	4.054776484471788	3.1362763869422814	1.7624662392097625	0.6630760369399272	0.7599126967397996	1.4766908800644862	1.1347087111016314	1.7128474928244832	3.13028712792462	0.020943175717498597	-0.38899036277736276	1.1901230620306211	0.9346894670031661	2.112426648702654	4.4788513631953775	3.344437785285428	4.595330715981507	4.001401636106604	4.158979149015601	4.674490904834281	6.053337221967327	1.8869885148120285	0.8901668724709344	1.5904764453610334	-0.8492604858930365	-3.236841839864668	2.9	7.119821871149495	0.28680760555265855	0.2522748238850556	0.25672503330935914	0.204192537252927	0.062085334515005926	4.884026809323126E-4	4.884026809323127E-4	-17819.981973512924	0.0	-195.7139514515701
21702000	-18016.05268823758	-196.08779605898886	-17819.964892178592	3.009843339720286	2015.4202936465813	51.40443818763591	0.2895904494024336	5.675266227324194	5.652934227159309	3.895416437059035	5.682749493819953	6.2562067612210885	3.7215598755340964	1.5707700900007269	4.283412403419202	3.882379304404964	4.136952125115076	1.9791862688908444	0.8754009794644194	1.6598838555118247	0.8786178505016493	0.5834420678655945	-0.2529237303272277	0.8344914137062471	1.1004065307899067	0.20923249026033153	-0.3119812167450747	1.1341784454556854	2.309924063164543	2.2244450854871003	3.8213331287600605	7.930144145783664	6.56047103259437	4.994436169763101	5.378614867496395	6.553492515866315	5.951057272788285	4.075420866656712	1.3802372846260313	1.2827391060564413	-1.0277262400144684	-1.8915513000948305	2.9	7.026086624012892	0.2910233057111831	0.2516417960409124	0.2530703660254707	0.20426453222243407	0.0031082043234803938	5.025439641832092E-4	5.025439641832092E-4	-17819.964892178592	0.0	-195.38953584494544
21704000	-17991.12397580225	-177.97280681528306	-17813.151168986966	3.051047927932317	2015.3790890583691	49.50473035249743	0.5636614612722283	3.1031878764214356	3.7574813243691483	5.4589581077051115	4.433831527492301	5.09962305647703	4.388613083055788	1.657342358915452	4.319532294130129	3.1819374120022883	2.2877064982923123	0.834107647149273	-0.0528570144658089	1.8698090373127108	0.931270415906475	0.9900435536673181	0.03925945822111944	1.4317252640816203	0.03721200502984434	-0.29976393963833814	1.178935850725118	-0.08404878204245392	1.2073943801831448	2.2191020799859147	4.476774271238202	4.9730277728948	6.2223135342109295	5.542054044151141	4.317403731139967	1.9819586827669937	3.499128231491938	2.2286219039351134	2.2627789391777733	1.8391865606362483	-1.0491378092316037	-2.314018403466745	2.9	8.907931480169868	0.2834455257054075	0.26212835210912805	0.2530703660254707	0.20135575615999407	0.011475513284941233	4.9516984217203E-4	4.951698421720299E-4	-17813.151168986966	0.0	-175.94365023021285
21706000	-18017.77266169045	-196.75436459900496	-17821.018297091447	2.997630570641642	2015.4325064156599	46.30179085478544	0.4628488561023554	3.4015257810742034	5.099154753345351	4.2931165248681875	3.4745901775140986	3.65213681409545	3.8177295014711206	2.4583938305040074	2.3298988487773498	2.0873076947497804	1.9618370174326434	1.0797502574864841	0.8419972665621429	-0.549190950729997	0.35773562669149106	0.7801314732561904	1.0679258523939295	1.0778480453964345	4.339997676484095	2.760406083928176	2.65183309701342	-0.039060511938397435	0.8480609732860784	2.9292065573369337	1.7714033318345543	2.7315601802267873	3.0135445067120985	4.512318050154896	2.076888863188198	1.942200023240424	2.3377727092285694	1.8370328319562583	0.9872005255705238	1.441240610610351	0.6824746308293279	-2.7038490493566965	2.9	7.735611389961576	0.2834455257054075	0.2520668477439021	0.2618150515569605	0.20267257499373023	0.038442221419292384	4.979655380286494E-4	4.979655380286499E-4	-17821.018297091447	0.0	-195.37055100884703
21708000	-18023.902511981923	-211.24353405247032	-17812.65897792945	3.0965787858286755	2015.333558200473	48.13533798928921	0.4461164352298663	6.70313993920001	4.638809175796271	4.560613367328324	3.597152007620714	3.8709523854843706	2.3222667786097606	2.401742998821844	2.604492791817098	2.274030037656666	0.9500065169580396	1.3412262127464227	2.6229490771858988	0.6313287784152477	1.466451335666057	0.6508440885155566	3.1603522227760417	2.309099062895771	1.477615480797152	1.5381826265758458	-0.014627370275366758	-0.7052560036125356	0.6933270164014145	0.6637961744908389	1.1929158472052142	4.470313662715029	4.468552862617662	4.270636856149062	3.5503752955886068	4.671801858401417	4.659741246547468	2.556114133019922	1.6407018610619213	-0.7161829379301263	0.980408564839176	-1.4057850107186232	2.9	8.536870342712591	0.28938989781453645	0.2520668477439021	0.25210821532077554	0.20643503912078626	0.04688775198794333	5.33171558565416E-4	5.33171558565416E-4	-17812.65897792945	0.0	-209.04772397873646
21710000	-18005.581688107075	-187.00343395376677	-17818.578254153308	3.0162238506697268	2015.4139131356317	46.78555533914864	0.8986459095828291	3.246350077723439	3.3661861714899928	4.92684867567007	4.133297516966807	2.7706076759652585	2.1183126495893814	2.3114240180360284	2.2428827474163953	1.0793096337143662	0.7290504321118649	1.8438903571787644	0.9868376134214742	0.4610473646565611	0.553818743976244	0.17041414358170748	-0.2740304694019935	0.7597965081598878	1.4069333559113961	1.5546054219888885	1.0076693700082984	1.0719506469250455	4.628882245755041	4.288487204118132	3.936575129206182	3.9793830315914454	4.0270342533949925	4.6579095344318056	3.8662659703615962	3.6201818051292123	3.2560644286937004	2.211730940259034	1.2870481727995169	-0.7839248557923114	-0.792549414383194	-2.162675777133956	2.9	9.224342605109129	0.2873559216856719	0.2520668477439021	0.25781141229405435	0.20276581827637197	0.05330439990614451	5.441391640136941E-4	5.441391640136942E-4	-17818.578254153308	0.0	-184.49299720383124
21712000	-18009.924093472262	-189.06584472466375	-17820.858248747598	3.0902078560765522	2015.3399291302248	47.86698827278862	2.02900391460379	5.348357464420674	5.389144200529049	4.335349803415183	3.7086843577134454	3.637073375081884	3.7667732613596203	2.7104100155314654	2.5746933668411174	1.755871414665213	1.5540437978319488	1.6192275543638432	1.7095184974274025	0.7989489588174747	0.436436060154247	1.39902299641441	1.1465873677727842	0.6663467176014866	0.29345065257041614	0.9639731738577781	0.31045269696508737	0.25430110756766083	0.6736881620324703	0.9694027988785978	1.9865820497861588	1.6628211590139643	2.0291359521629855	2.0707423982846658	1.8646744228034455	2.142674421400025	2.7855920539225183	1.544072187950111	0.9579145721305156	-0.19884384570356445	-0.9431881645079574	-0.6086333102959326	2.9	7.574428415585543	0.2873559216856719	0.25159374404401824	0.25781141229405435	0.20323892197625584	0.008617791687035671	5.506315458800607E-4	5.506315458800607E-4	-17820.858248747598	0.0	-185.6695933096519
21714000	-18013.17713245347	-191.958044378509	-17821.219088074962	2.9628603082748355	2015.4672766780266	48.86235062403522	1.564327532332115	2.4759109266845205	2.5017958293975364	4.670526801408584	4.452404198289475	3.78578951121883	3.772649738400563	2.4408789914631486	2.582782714602239	1.9614955809318235	2.41416048246648	1.512137464406522	1.2538284584719306	1.2540738705339751	1.4381193955233689	1.21430991077661	1.2939404395203835	1.521505355188616	1.1852037117378198	0.719967582915058	-0.03754630528088698	-0.5563692840338226	-0.28896528900117713	0.2855370767890193	1.5314255949107487	0.6001190459752013	1.1538847252269409	2.5586929068853115	2.2031302927815157	2.9997508286789993	2.3045568763196638	1.343428002872201	0.7864225210832324	0.12062232722909416	-1.4256370380794008	-2.7509401707258574	2.9	6.75423324108221	0.28767781349823673	0.2551585632910341	0.2539739020523949	0.2031897211583346	0.06139956410678611	4.944651093745988E-4	4.944651093745994E-4	-17821.219088074962	0.0	-189.6845456573451
21716000	-18012.383714316147	-191.31313585230137	-17821.070578463845	3.0209606434150507	2015.4091763428864	50.171891842599166	1.6974179813567243	4.486424310366013	3.99375321350752	3.3237382175241335	3.5993371928340347	3.495305841504798	3.1087173073151013	3.629791956681083	3.4309429808951264	2.1644669253466087	2.6836661022656454	2.2511234897266412	0.7351565730259687	1.6613470547051286	0.7433577009041784	0.24579729115758997	1.0011239030542787	1.5564575244910888	1.624443793221999	1.4644368712804172	1.219471813625938	0.45840507226925375	0.9874035063746485	1.3963933524290795	1.8735933805364398	2.6123900005878906	2.932090300913876	2.196512739189986	2.3711674859269576	3.680967235318743	2.5102676548359826	1.259690839045366	1.049500058067532	-0.2373015226807111	-1.1502903094593224	-1.8907019124449844	2.9	6.3233457717226695	0.2902478477527474	0.255259468823653	0.2500984054045038	0.20439427801909607	0.023917118168908073	4.935217560123547E-4	4.935217560123548E-4	-17821.070578463845	0.0	-188.91207218160423
21718000	-18030.012439629172	-202.00643836210818	-17828.006001267066	3.1594380544252103	2015.2706989318763	54.68739219018725	2.2082519162137615	4.839852082001292	4.731037398888306	4.493434520434424	4.454674089002231	3.7205004600208347	4.302778005848638	3.7327093481280436	2.888634658499735	3.1068340128833234	2.429644188093689	3.0301866679070764	2.34882862400302	1.5710446443142883	1.1964113243294396	1.1250596646180515	1.064271601837707	1.0210599554029496	1.0499377740977172	-0.08921882738865428	-0.33332881498386635	0.3354689053691514	1.225360085536285	1.9751176144325713	2.1869886487698764	2.2025485436155234	2.6376729853299645	2.4210134726599124	2.0688482019826577	3.1097769518856833	3.758608981633439	2.081207792559131	1.107090474177611	-0.5107011793378214	-1.8237069937992743	-1.10458390972345	2.9	8.1368376732342	0.2902478477527474	0.24386007110410124	0.26149780312405563	0.20439427801909607	0.057893045621467666	4.530218460730952E-4	4.530218460730956E-4	-17828.006001267066	0.0	-197.7806369131054
21720000	-18028.58152155887	-197.13189516757504	-17831.449626391295	2.93838636956551	2015.491750616736	49.675832012402935	1.588434076696469	4.9734361362576625	4.0519821956107815	5.341145867367155	5.147560319935573	4.19807567368531	3.272306247186807	3.3333922233585542	2.354466073839809	2.082096792023941	2.434757813612204	2.333462000380701	1.0230262800621652	1.7340070324335688	1.0928048977744804	0.47916141946348056	1.3873179225024705	1.1364502443505282	0.24899962465594735	0.044095914261364416	0.21304750168064085	0.11857576385558966	-0.6110157439161125	0.1783399103766743	0.7872783442442824	1.4149242818419343	2.064635040680546	2.8658952481114346	3.5370554997007138	3.2228056263812057	3.5927214772076277	0.9802343442055255	0.02669172275961018	-0.4214225876381772	-2.364370048604057	-1.4191403358715644	2.9	8.488370212585425	0.28386747505295357	0.2449980396979906	0.26876280295345506	0.20237168229560115	0.0184604476615802	5.408065890943505E-4	5.408065890943501E-4	-17831.449626391295	0.0	-194.56643787246807
21722000	-18020.98756138508	-190.45481156787224	-17830.53274981721	2.9464414267670986	2015.4836955595345	48.015359750441604	1.274549385444789	3.2842787125297583	4.612520321116199	6.127070530384453	4.1143887468887	3.848624237592778	2.5998101731787973	3.0240880420485965	1.747413787359899	1.9861203133881693	1.0971194287252226	1.5404073199486135	1.043393627655519	1.0499207954742378	1.699866636946033	2.6171487129615834	1.160016878148485	1.3866667851471741	0.4261704345482715	0.3793816779619384	0.3525843076248616	1.0777162137614182	2.0402850455487114	3.2799301712181035	4.64686222030884	4.333327018112614	3.588186378238941	2.4923689517425145	2.595225554475059	4.005724363535555	3.0916132622143655	2.2734169979995418	2.900892953685563	1.154199360707921	-1.1643144974164232	-1.9256123360459059	2.9	8.491983718323878	0.29472141779500427	0.2449980396979906	0.2563099304767715	0.20397061203023403	0.006298788462192222	4.910679174129483E-4	4.910679174129483E-4	-17830.53274981721	0.0	-188.15253423461073
21724000	-18021.210057820925	-192.38177687987834	-17828.828280941045	2.8873262029032176	2015.5428107833982	45.20346202507531	1.2880226019204073	4.933170568161892	6.500961349756351	4.905068241393223	4.1375618820461275	3.1019091148767592	1.9189027061801054	2.137614264906319	3.005275622262056	1.772244367399681	1.4488900029654972	1.0509922779842127	1.07348691045618	2.0715366765616103	0.4803309175008048	2.064294461822292	1.288232374510932	2.2288063534924225	0.21393450482695084	-0.1294110359339743	-0.19841327528729447	0.2967948925536342	-0.014714626956998322	0.25294787914824246	1.837544696445387	1.5044265938553032	2.7741747967827406	3.16111772605532	2.410054892141817	1.5599733682378583	1.9992435621701339	1.5205212097408618	-0.13503255739218312	-0.4953239946804687	-2.640112672502278	-2.641756136058248	2.9	6.899569087623568	0.2857006123703627	0.25963826483310115	0.24863274783833011	0.20602837495820642	0.021922611310632095	5.045364617559688E-4	5.045364617559684E-4	-17828.828280941045	0.0	-190.38442130305555
21726000	-18017.036165171736	-192.57230851868738	-17824.46385665305	2.8401386263669273	2015.5899983599345	45.990349370139626	0.6082888827257263	6.617027363688581	7.256706454607513	5.200806685532973	3.7954585049959415	3.2974400329703775	1.958356682082111	2.1640235394046385	3.389233328960825	1.9594480668033454	1.4570483926339244	0.8249334702804416	1.2138832029487419	1.5898828229787794	-0.18289546590868022	0.3455849496745095	0.6751194961359333	0.10714054134895779	0.10071748796482038	0.3416652897648601	1.408424274577119	3.0619616035095873	3.8480556718089236	5.165706237356799	5.082878055777665	5.504998611881753	4.159202395850226	4.260311640952598	3.513728386252449	2.920473882580753	1.174422587945889	2.2655624248516846	1.5975746277471945	-0.5732954652965441	-2.9542683339540488	-4.39006736806326	2.9	6.328538281978561	0.2832285635269111	0.2515224305189506	0.25922063099593223	0.20602837495820642	0.06421947301014516	5.878661628543431E-4	5.878661628543439E-4	-17824.46385665305	0.0	-191.22791220261848
21728000	-18012.398897989435	-185.37601396817615	-17827.02288402126	2.8589686229675935	2015.571168363334	47.29332620481428	1.1709280199490653	2.6802145255587275	3.50803789063222	4.6289811429290335	5.017495760014876	5.1877886873333505	3.7928997405838776	2.315970590489271	2.683487960086918	2.35698344225669	2.073303309693067	0.8212958625434701	1.973664880102298	0.7574919540943442	1.2089741500300164	1.1773861766181137	0.9669138828892045	1.3814359368459672	1.0137744926632446	0.6067065996428294	0.6982844367684615	1.1516286380697147	1.555088790949224	1.0452173531303264	1.022478913975863	0.6331323002064022	1.80562359325328	2.4319794533994474	1.8402070963262782	1.8758250144652588	1.3655976830853345	1.5294972574545096	0.21227061855833818	-1.2768305636557113	-2.535521501766632	-3.923557445997849	2.9	9.213546668994917	0.28462724112012483	0.2504819729666823	0.25886241095498685	0.20602837495820642	0.027764900279158223	5.657496764742393E-4	5.657496764742394E-4	-17827.02288402126	0.0	-182.90146248478985
21730000	-18014.06184708047	-186.7454523335124	-17827.31639474696	2.878087375909027	2015.5520496103925	50.81501223665252	1.6672286536426282	4.1563019094106615	4.67836606074685	4.329761318702802	4.445094242959686	4.559890573767502	3.426268977046778	2.301062327154093	2.486730649582058	2.2322596826045196	2.0261915197753253	2.386052665286048	1.9192968272458064	1.0645564072517422	0.16758313323907606	0.991750243220624	0.20939350377581556	0.562169583487756	1.3313566887091426	0.3777902387305012	1.2829635633161782	1.3087164524420087	1.0427359471371282	2.4083938545223713	1.4521578939451685	2.5759364713021733	3.3149151844242017	3.18693900056357	2.7625436321403622	1.5117573685639238	1.7968190242019357	0.4377957741151689	0.13316807579814213	-1.1659418320428712	-1.4335196187660673	-2.594356395906172	2.9	7.833300269318831	0.2837980114703914	0.25475189357422134	0.2542419016423477	0.20720819331303986	0.04658216700576215	5.088316672789107E-4	5.088316672789106E-4	-17827.31639474696	0.0	-184.2769776986184
21732000	-18006.010168582776	-184.41915027268575	-17821.59101831009	3.049511805531738	2015.3806251807698	50.84349718666283	1.5511856272081241	6.367059410546864	5.101444700742784	5.18196242153605	4.790467194700795	4.589347008792086	3.2431855140086774	3.577521494971597	2.1728144452961375	1.6860554970210286	1.6958886532503816	2.0776483980338725	2.1907769580404595	1.4099056135012817	1.7084868792215455	1.045525841798147	0.4882168561976289	0.24477901572420113	0.3896410005765993	-0.2046760065149783	0.6007191867357529	-0.41127514357602835	1.076720973916841	1.6559745651494397	2.0691894829856543	2.410527330795873	2.3883001124398424	3.1014096416949086	3.707834739467323	2.8778544381972107	2.0286087812075397	0.07150619079756804	0.3020239415197376	-0.8193666132754296	-1.6684525682892988	-1.334459984328234	2.9	8.688005044858308	0.28779529321004066	0.2564540201115371	0.253503406248766	0.20224728042965662	0.04197543013281475	5.421992276446599E-4	5.421992276446601E-4	-17821.59101831009	0.0	-181.33566799081817
21734000	-18015.063783946985	-200.91081961791846	-17814.152964329067	3.205331673464526	2015.224805312837	48.016966044273616	1.9130116355649915	5.385126009741261	6.382725423350394	4.735038524114771	4.3934483981573935	4.161975709774376	3.7892648813838914	3.690739896440745	3.067165624789846	1.1033924809756521	1.4101349558720953	2.278036431307969	1.4140406622661383	1.6078601681237181	1.1470636935294567	1.1612748048086812	1.1920819135361014	1.7334764013850934	0.5039628394198774	0.7573469019764452	1.73528071053744	2.12692476343509	2.4576585514375853	2.2629583940861644	4.054589810591122	3.110633952302945	2.2268688237921648	1.678505443671536	1.4579786073350147	1.5991815278433352	0.206406081502709	0.4540451049353585	1.6298813130799898	1.1853264346600652	0.04327137196558822	-0.9690270097237312	2.9	8.949615161884148	0.2858043887106325	0.25881512724180866	0.2547692512446613	0.2006112328028979	0.012810767534578592	4.924683154230825E-4	4.92468315423082E-4	-17814.152964329067	0.0	-196.07229786147283
21736000	-18012.810191367	-197.10624395337922	-17815.70394741362	3.046178973407699	2015.3839580128938	46.01164794546319	0.9770632813923522	1.9547715110214667	3.2944091341970925	3.5150488897268106	3.324499921273564	2.78177505332178	3.098803533383461	2.751757255237006	2.825789999529286	2.579619328591356	1.885776057286609	1.2487977375388	0.5029434724879388	0.5847915467516881	0.7951361763908176	1.39720881860975	-0.11669873913260573	-0.10365277623433142	0.9289196179944083	0.9714621619379911	1.761479354712694	1.3206280345308499	0.270053161489467	-0.06926420867139482	3.0774634355158463	3.0037608311783037	2.8941825330966524	3.4122995122694846	2.421819587354075	0.2723021080826704	1.296234004389373	1.2988059985835212	1.2245605452629629	0.07120857595526703	-0.8510459864822184	-1.235619209055251	2.9	9.761167409797958	0.2918447870941696	0.2559292283714147	0.2558246963931255	0.19640128814129063	0.05280999315595029	6.007150404231812E-4	6.007150404231814E-4	-17815.70394741362	0.0	-194.17666196008327
21738000	-18015.085788072163	-196.9270074051238	-17818.15878066704	2.919233358730496	2015.510903627571	47.34766330715371	0.6423215129213625	3.813448669404483	4.883575571796984	6.74578949324875	4.6784359776825575	3.3462629567707465	3.6859252252895827	4.514393922823723	3.2863484697331167	3.1160744796432107	2.432799261492233	0.08197698948144339	0.2694385748241704	1.0651857959020965	1.329043680279962	-1.025994709109531	0.11638329647037468	1.1059183829979724	1.6890442982105223	3.519288302990317	3.364507410416446	3.284303638105741	1.9612536155140587	3.277071013828491	4.53888661608691	3.376566260932157	2.73119144667556	3.739180318810428	1.4500525812788525	3.178889619121506	3.9801482980594454	3.1228481698576127	3.28339887460564	-0.6515024422489151	-2.242379453582294	-3.010390774351928	2.9	6.767427105752698	0.2954612265878701	0.2559292283714147	0.252208256899425	0.19640128814129063	0.04796493483969679	5.510571153590866E-4	5.510571153590864E-4	-17818.15878066704	0.0	-195.57517513746103
21740000	-18010.262696659684	-193.45882785332358	-17816.80386880636	2.9766907442720623	2015.4534462420295	48.14057531222401	0.35917400107601416	5.285836679280208	7.1005414189221705	6.988531050473377	5.99220560122729	3.376044983459384	2.7156893444204724	3.1790609348311394	2.4122535774250413	2.8095895888711975	3.0466178807768864	2.470147777488611	0.2609941271472069	1.7240738567011038	1.0186702342239582	1.2585596427177332	0.6023631079780543	0.061248431973913886	-0.580288980299588	1.4700102663777268	4.655400935105808	4.5033693836486695	4.257645125854998	3.0022401137533477	2.6898608433697024	2.53007127612634	4.470840532140112	3.003186409322835	2.460202070071901	1.1447165580571346	1.61301101453595	3.454272082037913	3.3902320478332895	0.046272670448517794	-0.29249765634660607	-3.0805329292481383	2.9	7.6012680642379875	0.28693324333168563	0.24803726309911406	0.2607362401556095	0.20429325341359125	0.032414347610229724	5.339924379582347E-4	5.339924379582347E-4	-17816.80386880636	0.0	-192.4326750820839
21742000	-18010.41851013481	-194.70752277906192	-17815.710987355746	3.1305258614643274	2015.2996111248372	49.78222543805993	0.6035738650054663	5.880420522761458	4.346864533280001	6.3021540390746225	5.561212198492617	4.961233619472517	2.7743854370829717	2.9883321155057594	2.4932996494211803	4.46267096314595	3.261074057577638	1.7191623038794597	0.7658642651118814	0.8882343268572821	0.6254045111954181	1.4031771128872461	0.7073574957390383	0.19363845466051932	0.19396199791246346	1.2744181512349875	1.6035177226827175	0.8346398650482467	1.6351550200317049	2.950145614142386	4.545702469612823	3.715342928531144	3.125471544580147	3.801118840099552	2.7055593607043815	3.8578910823542185	3.865338044863166	3.186453469158796	1.48593639896611	0.5430168047045909	1.5375144793411353	-1.9436990150350726	2.9	7.248314115975104	0.29087504123162333	0.2553296845629074	0.25169616695063013	0.20209910725483957	0.020122024329040172	5.640621082345219E-4	5.640621082345221E-4	-17815.710987355746	0.0	-192.20204535140894
21744000	-18015.523205280006	-203.01945918026644	-17812.50374609974	3.1461366614809996	2015.2840003248205	49.49523394130643	0.6666813072790967	3.549195133618702	4.734482181480881	4.477702991846953	5.543565932451698	5.65888583429375	5.538499109380247	2.3902843602491637	1.992020451396566	4.692017344184786	2.329634344890009	0.9928672594365272	1.8111545972073584	1.1193396333463153	0.9944103834111961	-0.19410714231437776	0.4873911245374965	1.1923155914056425	-0.5792222771888014	-0.24924991946717304	1.180881742406958	3.809572110566504	4.5643962956289	7.404459358002969	7.075923878740035	7.480197807963901	7.4810762718955015	7.107989518476865	5.939853786820372	2.9389220313211966	1.9431680957615216	1.8853753242309728	1.4289273075219462	2.2764643517772774	0.3953209942598891	-0.5422424689720903	2.9	8.133924985953954	0.28919706727006295	0.254118858624424	0.2519089405535394	0.20477513355197408	0.007492166772609757	5.255633700869932E-4	5.255633700869935E-4	-17812.50374609974	0.0	-200.11711613925905
21746000	-18007.934629812436	-193.3165546863159	-17814.61807512612	3.227867482499203	2015.2022695038022	49.38975921436718	0.33178035850019044	8.541155911685966	8.515384942250332	8.72760781114013	5.504263789868551	5.816154760039554	4.463192404865808	2.136081808404303	1.9037134296724612	3.384166349030284	2.9582909098088845	1.981759652548143	0.4280521132835875	0.3426596666377162	2.736797422768415	1.2193775827551065	1.308828248584819	1.6382114006322448	0.1971665257719967	-0.030469374659108484	0.37460255210243876	0.11734762540911214	1.9678338480301019	3.963262000604456	5.104527883326281	4.624348844609693	3.951384291549673	5.526749970631343	4.005213625704842	2.05467808374111	1.9014426578138612	1.428803812024123	1.6540779451873096	2.8013107163427238	0.8951890512258083	-1.3512518983943649	2.9	6.51641697098359	0.2847928879909421	0.2540596204996955	0.25747754641072257	0.20366994509864034	0.03979594408815284	4.99615111857691E-4	4.996151118576912E-4	-17814.61807512612	0.0	-190.3916539258007
21748000	-18027.56151010319	-203.28477802154444	-17824.276732081646	3.061238972902028	2015.3688980133995	49.73534952923388	0.5022104244610787	8.702712863217787	5.066490431307006	5.9068166710398	4.7417184931443295	7.682139521216929	5.080997265165788	2.6315773947003667	3.0791163838219218	2.962735389004167	2.526078525677574	0.4711239485683225	1.0635824241101248	1.8946895104881505	1.2007491235356964	2.455896198140568	0.6082997039320296	-0.25909574400361457	2.241029638704089	4.256056518022383	2.598339547175021	2.9851348029702613	4.074635290132141	3.290790271313705	4.709181527956404	4.6868440849418995	3.727580066205531	4.006197271673617	1.9370565909948199	1.8963513486204835	3.0310140181693113	2.842128647917777	2.1759394950927704	2.2951171021843484	-0.04666465856831681	-2.477693267688117	2.9	8.325262246941161	0.2894769237022997	0.2645947272713907	0.2473932341161848	0.1985351149101253	0.0628487629441567	4.8742238999503133E-4	4.874223899950318E-4	-17824.276732081646	0.0	-201.32558364305595
21750000	-18015.64665952583	-190.7259231677194	-17824.92073635811	3.026448101653882	2015.4036888846476	50.637118727855004	0.30434949808798767	4.008257782664328	2.1623248196821128	3.976358648354294	4.421818432413203	5.860463098352258	4.361982700791977	2.2589133097157488	1.8221894213660046	3.457347413450993	3.251134578784743	1.0916646715731766	1.3566810458364005	0.6097298432044084	0.3343977644402536	0.9479745195166493	-0.31456603493119983	0.724819512501461	1.4076414874953547	0.14548897463642763	1.725076706121036	2.68242312346035	3.566267994815023	2.9585794654402036	4.525680872432453	2.1271664241434607	1.604385829743716	2.1281763286454285	3.9919635633326678	5.201439801591133	6.427584923210286	5.98071687721742	2.1685320230999423	2.3369884362958357	2.5360596212845605	-2.0296998412014187	2.9	7.311685346958547	0.2872339066639134	0.2588555613722664	0.2455231836403151	0.20838734832350556	0.038847469530370674	5.56446889087673E-4	5.564468890876727E-4	-17824.92073635811	0.0	-189.6939444670544
21752000	-18020.215854318572	-196.8996426536819	-17823.31621166489	3.0789781752183654	2015.3511588110832	46.501346651512506	0.1408984862977661	4.413809339743438	4.629637506544482	4.84022739824209	5.64507569891132	3.925619554922919	3.8109080394332553	2.494444478608733	2.0524203639479577	2.546923251196167	1.9477005197824473	0.5925501740980973	2.1391453762087065	0.9219332670944347	2.0890431288187195	3.292670343791725	0.2878163192106795	-1.3253851910872516	3.0280894135618484	0.20315074008451195	2.6602658950727873	4.767311618499395	5.365090736134761	4.488577154998356	3.594782143601517	3.6200328105987785	3.934348876302462	1.9237929761309154	4.913720061193957	3.218749126457818	3.529846593068356	5.5890256512156	6.4992594835420014	4.953346433678675	2.209957773645336	-1.842358023786698	2.9	9.990800171730408	0.2910998695199502	0.25609517093614664	0.2482835740764349	0.20452138546746879	0.012980590248474424	5.545104565119448E-4	5.545104565119448E-4	-17823.31621166489	0.0	-195.7528477924106
21754000	-18015.818020660085	-194.91753436306394	-17820.90048629702	3.030342196104069	2015.3997947901973	49.72023263161816	0.19437810355734006	11.954124943231367	10.738381739587062	5.735085209490541	8.716440812862746	6.887291094610772	2.588480508569489	4.447353328512739	1.6357077631434205	2.3925407493299145	1.4867378723119757	1.2396847817979877	1.622178328223095	1.6604554792590784	2.3583566316490394	2.28395551055636	2.564320931245144	-0.8083013185756731	1.684706281003364	1.1226195633787777	5.6073036484251695	6.410933745362151	4.396130098709918	4.646355951285264	3.315903321041536	4.392386211230908	4.644796345865401	3.275083658188662	3.208883350123772	2.6894567876996995	3.1523131631685684	6.56311897122876	5.1065613332249935	5.056388347104765	2.9452066709727576	-2.330974177441014	2.9	9.126591246973526	0.29406478220956167	0.2485578057903343	0.25141705678348714	0.20596035521661737	0.052332852230419405	5.619960800478121E-4	5.619960800478118E-4	-17820.90048629702	0.0	-193.8926772204606
21756000	-18020.21614411656	-189.72165722522158	-17830.494486891337	3.106373318148046	2015.3237636681533	50.19160757062872	0.15142440679783398	7.284098578076016	6.531376128940392	7.665205372651015	7.284681667801845	6.058930733038384	2.1314294359970742	5.006696672566569	2.0359161743740564	1.504322507536847	2.2488180755478777	0.843453126760581	1.2679244195624806	1.2057610392123652	2.054144257556046	0.9729421749945458	1.3152479658949368	-0.6184394044438764	1.125844982925554	1.6877910575501123	5.446597339149487	4.435297311482705	2.8750222225640854	1.4344307149741993	2.2747740209020346	5.516561894311437	5.802369923223287	3.2538772341676085	2.534764585692387	4.274948397822549	3.0339879715997915	1.7135022740139916	2.0450187079872295	5.9957486489785765	3.5737333467033308	-1.8993969371371913	2.9	5.682995786314498	0.29406478220956167	0.2485578057903343	0.25141705678348714	0.20596035521661737	0.042358846401761185	5.341688758193974E-4	5.341688758193974E-4	-17830.494486891337	0.0	-189.19770285594402
21758000	-18015.58399976494	-191.4493144083243	-17824.134685356614	2.9949276214153717	2015.435209364886	50.757228410624265	0.5887461286381557	4.863126506165347	4.103401266947471	4.336619596727516	4.688206937773701	4.244255787854847	2.2717964888961504	4.106976186289242	2.824562772744376	1.1339569000859424	2.853308738877007	1.3479952074898247	0.8729565813230129	1.5357772229910074	2.166553891223834	0.8212845218436507	1.1998989576178904	-0.4375382429345558	-0.7689524430031269	1.900582276227833	3.741089068701674	1.4532357389767796	2.4670809264310725	1.175352594242633	4.363018011388174	2.9356920231566193	4.226354965402455	3.073672092983026	4.045951549380673	4.486353625610067	3.3577385270775353	1.4182829808502557	3.3260629960915584	1.9801955866036185	1.3871658771797672	-1.7933383453350196	2.9	7.555518382203418	0.29082893975793406	0.2598725165219082	0.2460555127109522	0.20324303100920607	0.015795890155443946	5.097929519437062E-4	5.097929519437063E-4	-17824.134685356614	0.0	-189.952406390056
21760000	-18010.30565042309	-187.98810089460565	-17822.317549528485	3.001373642771976	2015.4287633435295	48.46656599897318	0.5433743839485617	5.078797801402049	4.196996628463221	5.670607884384829	5.207579952703982	2.7525046249559684	2.1823810745310768	3.4513157077433183	2.798140916562459	1.0963042651233477	2.1945523825185402	0.7827498197885481	2.334529254762659	1.2937341732354246	0.9466515733641649	1.0431905425871846	1.672760809366567	-0.5360203813344345	-0.12750928733182423	0.3800064788411345	0.07864384172427219	1.6006774870124998	5.046174991039612	4.924691812063411	6.1725851653042465	7.075035293022728	8.340359580188984	10.034316902555432	8.09545347406528	6.6726645746678654	5.407198600602298	3.54123884405979	3.317754893006462	1.2639430915205188	-0.11951195187529878	-2.5079432615844457	2.9	7.192564837578564	0.282527937646057	0.25390419216796295	0.2603248391767745	0.20324303100920607	0.04190885652252767	5.333135052749837E-4	5.333135052749838E-4	-17822.317549528485	0.0	-186.52605915578044
21762000	-18012.692959328884	-185.49991771018787	-17827.193041618695	2.9519022366110224	2015.4782347496905	47.10988558433055	0.3814901719250926	4.360604189371749	3.8392355596160965	5.949256755523884	5.9179195264359	3.4653687143541596	2.9993702811726637	4.217973930980137	4.983806766634047	0.9761162241250969	2.5274763928319897	1.3521227788124062	1.8025886799070847	2.010663873780061	0.8217023273313525	0.7245529608616068	-0.42456771532630894	-0.18651211798981704	-0.8236189653604589	0.08524038884432145	1.3079667060508486	1.8235470181340574	-0.6348305946824905	-0.7877777560689064	1.613442881655288	2.554022422807812	2.5346798895061182	2.3864228810862613	2.4390908620633445	5.220765569330608	3.732044490413744	3.0482636941220402	1.4822399392995151	0.5275155587077969	-1.2028499599455733	-2.7263974024985966	2.9	7.156955381120896	0.28464949641258286	0.25390419216796295	0.260507795326539	0.2009385160929157	0.021503963301517947	5.521459881496178E-4	5.521459881496184E-4	-17827.193041618695	0.0	-184.5770487189022
21764000	-18024.4595410895	-196.95098708049386	-17827.508554009008	2.9674336064617544	2015.4627033798397	47.86642659719783	0.5706144417517486	6.18466976033491	5.483842815673366	6.096824865670258	6.1821285412205045	3.553073082980791	3.015762694484697	2.793654930056574	2.287657820391803	1.0726784303100545	1.4215863023817348	1.220922170449766	2.8948628836195853	2.350202323958788	2.278110157940965	1.5420443388732905	-0.3055739227021005	-0.07543060966118909	0.010890295921299864	1.218036066917466	2.0449714144485323	3.0541017842920297	3.0492464964304493	0.7302462968677592	1.944959403200275	3.9927795375992083	3.267340230218291	4.562687442229728	3.011029758246412	1.9195395017986372	4.331273632871211	1.755242877297156	2.4940845629819473	0.2625687817773588	-0.6814432220130037	-3.382386940176711	2.9	5.766469703405319	0.287113297698842	0.24994759450111792	0.2580439940402799	0.20489511375976072	0.01975024112190401	5.38074947558294E-4	5.380749475582936E-4	-17827.508554009008	0.0	-195.9440860421575
21766000	-17998.322874127123	-180.09235551727622	-17818.230518609846	2.9117466251893136	2015.518390361112	49.082495389829546	0.6117341288504136	3.3350285541127622	4.370140790821514	6.144656810715964	5.874035736142351	4.00371185600629	3.3964619453268434	2.940106593305843	2.6563025129214872	1.494523083632802	2.6546282089746893	3.8511326101593886	2.0814757148216194	0.24212781060528626	2.032732956238175	0.46971575638954566	0.6816799103460438	0.4285292743002692	-0.9791193596263791	-0.8745798622479881	0.3528450190322717	1.5887919072814414	0.6558136120945496	0.6260379232670591	0.43463810113684154	0.34808936410442826	2.081137740232256	1.307151776829232	2.8886942985178856	3.7671604558459557	4.331891441095218	3.526408211812125	2.3760257505649083	0.8981728407209411	-1.9719571916220915	-2.662340240693274	2.9	6.860525341972945	0.287113297698842	0.2600548867806968	0.25120198137827965	0.20162983414218205	0.010248606561133121	5.012071028210446E-4	5.012071028210445E-4	-17818.230518609846	0.0	-178.91507722922393
21768000	-18019.70679412331	-196.60483888765296	-17823.10195523566	2.9265845537991657	2015.5035524325024	47.537857982830126	0.4351516697763841	5.591565481129725	2.028197325109409	3.5543013944902677	4.060832568716197	2.9744581138264325	2.592835529887423	3.5581204131539437	2.8034195043209023	1.6624091679944877	2.4876089208652044	1.6173279776174554	0.36770066307888294	0.34580555407780583	0.8101499843688221	0.291069403709207	2.2999040120702134	0.7327936747289513	1.315886788397206	0.2292102189507407	1.741495719443275	2.0118287413895763	2.471250274387473	2.4340435663682882	1.959935162002819	1.9418710333953466	3.480032063921981	4.621743717129613	3.848308363699443	4.027882816044564	1.310545342266758	4.915803188443381	2.7507833249907176	1.400813289055055	-1.2340065761754966	-3.4445322656782302	2.9	7.072306793334082	0.2861008820892396	0.24983828839561623	0.2561722953914855	0.2078885341236592	0.016186888643859417	4.7963915888949777E-4	4.796391588894972E-4	-17823.10195523566	0.0	-195.7025761250453
21770000	-18031.826664151748	-207.68921813959267	-17824.137446012155	2.9376761044040873	2015.4924608818974	47.28284835344015	0.50084603620534	7.147051122013156	8.0027267898164	4.678863634239588	3.119502947594676	4.804963863583809	4.432237299422048	3.0347242688186307	2.8883234248703427	3.0152608441392106	3.5863628908050567	1.153953344332758	0.3852791172158059	4.741579491433961	1.7206746018749894	1.4076533759323986	0.2883182617482295	1.3459313732830895	0.3720506736775475	0.9658953153559846	0.8105128850306427	1.0339178292662976	-0.022814737981727617	-0.7853920616941736	-0.11812469839728434	4.792591454926588	5.065047334865136	3.552262800680275	4.019678049910128	3.3470012570879595	5.067722110887203	2.7293900645711133	0.8642289690078329	0.9177399686741153	-1.2651275154586767	-3.2841818217389283	2.9	9.055661394929253	0.2924169438881233	0.2481802000774062	0.2578303837096955	0.20157247232477554	0.06517403610682651	5.417495428796828E-4	5.417495428796827E-4	-17824.137446012155	0.0	-206.04818733202086
21772000	-18018.577948792128	-197.44362956143345	-17821.134319230696	2.9540828713584366	2015.476054114943	48.09221925864926	0.46143195952737354	4.408426733385093	4.787212063604383	4.3166780652182215	3.587765285587777	5.907380973121269	3.9848282995655246	3.587163645014577	2.9140172516143195	2.515392657859107	3.7604265629860736	1.3414267743243533	-0.21240055879721662	1.833785254499206	3.27213749461704	1.601194103643824	1.174185596986975	1.2959076749860345	1.4662188736987385	2.0592110697051726	-0.056652156574478474	0.6699892198582701	0.779599842763108	-1.532962812208523	1.0364236083628682	3.5496261448183075	4.311820437948438	4.998267786176604	3.1596862589313535	2.0430664684206357	3.5212308744992264	1.8351379314152831	2.116665562794798	1.8098924538340855	-1.6575335108327676	-2.5133073932045087	2.9	8.487020008203555	0.28979423893117906	0.24907611839104524	0.2578312066031746	0.20329843607460166	0.026239507005832906	5.202408080119684E-4	5.202408080119685E-4	-17821.134319230696	0.0	-196.07172639175172
21774000	-18014.459113517343	-191.09076461456553	-17823.36834890278	3.0102627904949837	2015.4198741958064	50.06237032048903	0.548509204295254	5.812332082190955	5.500086851104774	5.042549210064334	6.192068851249055	2.9244891625870957	3.708251347318672	4.416008780956151	2.926544255799703	2.795338813639028	3.8733953023017893	1.366617258788502	0.9962636638539013	-0.23979829298089625	1.5791857057367924	1.8101735008170035	0.12132147098658337	0.12143800271236697	0.9448685631653077	0.27824513946040963	0.5620576253529114	-0.5696555343378302	0.2362197591669638	0.7062776704188422	0.09872815742226765	0.8161445525525298	3.506773733597714	4.338007385290017	2.1106722148509274	3.427125987226451	4.312670540157737	3.7237549355006996	2.678836617907125	0.4157460165492981	-0.6017212400753389	-2.088312767179039	2.9	7.991306290795095	0.30031505635972194	0.24714168009055273	0.24919481645788147	0.20334844709184444	0.029188905285981115	4.8048814356995605E-4	4.8048814356995627E-4	-17823.36834890278	0.0	-189.49866560422356
21776000	-18044.012979018386	-222.24866200481605	-17821.76431701357	3.177048256084667	2015.2530887302169	49.107854950834486	0.41165540985878757	5.2659011400194675	3.8282835566199824	5.419883282709315	5.849543805416854	2.675097917466312	3.2052617653205386	3.7120849496892174	2.888766129744582	2.8572782836930175	2.1128425484269338	1.6470311903212185	1.4513777811750777	1.6427764062829286	2.212813754357881	0.8936260156122526	-0.5356092842718652	-0.20084726633719813	-0.9769566723700502	0.5284238163770539	5.23217171056308	4.424175037058197	2.1854250718736927	6.432977407047462	5.137427402898073	3.127014388958041	5.095614930095692	4.7168624368870775	5.122582197746356	2.6144414602713772	2.021448532418884	3.7248304938912877	2.449673500490707	1.1540306178149045	0.2656409120292741	-1.2608886886405	2.9	9.095560413807398	0.29317542826765863	0.25077787796414824	0.2526982466763493	0.20334844709184444	0.038395973167759646	5.1167749527796E-4	5.116774952779601E-4	-17821.76431701357	0.0	-219.22324372076105
21778000	-18023.866434640622	-205.27228292458977	-17818.59415171603	3.1612576219966035	2015.268879364305	50.26944416734771	0.6371021964219644	3.1729535527558204	3.736879520094944	4.479661571879826	4.193672033918781	2.85203486647241	4.82297235806557	4.67796497147785	4.351275622931524	2.2190431478446517	1.2536797934122363	1.5079448178885984	1.8284654378167402	0.6595764604318575	1.82020691772996	1.0009605753867048	0.42976836353079906	0.9921537012702585	1.0698438117876128	1.4156997517023504	0.27499668916794223	-0.4380251692872845	0.9295400494950493	2.291180458753429	2.5365062274589807	3.1235707817581377	2.4907898945482576	2.7570570305593733	5.872084879513874	4.954289179420357	4.405997653517307	3.083099719832208	2.3265540531805433	-0.11443957572693353	0.8512758173365993	-1.0870814193670322	2.9	8.199584793221803	0.28890973592705504	0.2513672229623108	0.25223480814836474	0.20748823296227012	0.03914992160515927	5.291644148695946E-4	5.291644148695945E-4	-17818.59415171603	0.0	-202.17155333784194
21780000	-17998.97611121668	-177.13737168382497	-17821.838739532857	3.004825537796208	2015.4253114485052	51.29708509873693	1.0596580446667871	4.981393130258435	5.175250315214433	4.2220086132840375	4.5429954556221075	4.501524009369272	4.214135595468019	4.4002128018613655	4.70894473722884	1.7335126514209085	2.229471894598642	2.1279672302092276	1.5691437910002322	1.2859407924396125	0.6626762797371387	1.160604007839168	1.506660810178766	1.046704427076797	0.7828211532244548	0.6823108613413986	0.414747848848028	1.126240683183772	2.377199761771775	2.6420763474140654	1.8613511311955921	2.412313743074942	2.1491907762551756	2.245885820182429	2.7056269797988186	2.9025465794483942	3.749531988987322	3.4610937402818105	1.601697651395835	0.1295952442865288	0.3824740317430134	-1.8913096839349375	2.9	7.453785602531389	0.2857656239941155	0.24953667908554084	0.2566677377244325	0.2080299591959119	0.061567463161255234	4.643507792552598E-4	4.643507792552601E-4	-17821.838739532857	0.0	-174.9937889853774
21782000	-18011.488161963895	-187.8823771585346	-17823.60578480536	3.0126789851203473	2015.417458001181	49.925109527923134	0.8339129001029976	9.966887775172049	7.822371469702228	8.597919755706094	7.540947600569463	5.90171546100839	3.369252990526375	3.0783872876250373	2.746243914912925	1.0683222702705828	1.9253354877821696	1.2416894616705503	2.006647128783781	1.8768894178291944	0.22784702987543082	-0.5761399517137682	1.1429621309564735	1.3075408476850556	1.0453103921768891	0.7398337658351624	0.6162276799114811	-0.2772840545558719	0.7617497569752626	2.490063684472656	3.7094006900088567	3.965761914218202	3.270374795491594	4.903258916543693	4.217837377084689	3.627577231421775	3.2700451901064684	2.445406982389919	2.24682770423734	1.0641288666493316	-1.3272691747671104	-2.4833317755400035	2.9	7.761163212459638	0.2838420482249492	0.2512234284379748	0.2590523428446954	0.20588218049238136	0.009567172169617002	5.148621893346936E-4	5.14862189334694E-4	-17823.60578480536	0.0	-185.91030469662792
21784000	-18001.31693627934	-183.06692301476932	-17818.250013264573	2.92403319831145	2015.50610378799	48.461102106064175	0.9403271345731363	8.459342981712863	8.29522447234861	7.4524191280270236	5.521242767296324	4.060710168207255	2.85258951150598	2.2157718943490323	2.8966049391084674	1.3193407605853562	0.8846591574504657	3.184792409708999	1.4680975318931817	1.0731574326776157	1.638532469409242	0.5804842851024423	0.6150212926187966	0.5828362683312805	1.015845912066614	0.37543454196773157	1.3128177128777954	1.6933542378267088	1.1071433551379928	1.5886367611495775	2.525273600010799	2.781637520587098	2.078718564949652	1.4513031124014908	2.5248186395937755	4.247322321674531	4.52991265824246	4.228646595218995	1.936957738622444	0.44618701655870646	-2.134806827522921	-3.8568727217162464	2.9	7.359602672029868	0.28487245702199976	0.25124123556144956	0.2590523428446954	0.204833964571856	0.02357175678107396	5.153551758972226E-4	5.153551758972226E-4	-17818.250013264573	0.0	-181.28933089523105
21786000	-18013.212866871163	-183.55082778961804	-17829.662039081544	2.991938235431905	2015.4381987508696	50.42222313674153	1.2108241083016855	6.271032746856006	5.9743991490703126	7.326397403234954	7.988596367936517	6.929621910418408	5.551357272131027	2.974444227410285	2.189313256996582	1.4903080310040788	0.9486097102979687	0.745335720088977	1.1431232617860907	1.858212781916079	1.3590422004578675	1.837642742699221	1.4269243596191745	1.0972519828227238	1.8071707375430903	1.9925350618156106	2.219929847772054	3.116066667465539	3.7020163903654195	2.3671486216310376	2.4384636392255232	2.732261557371513	2.7922508530079595	2.0408555834477218	1.9733832129566071	2.2718782801836253	1.7152683355958187	2.707033317437883	3.058143363178104	1.3601979769743575	-0.2562676499930261	-2.9602625769410413	2.9	8.645162621275492	0.28487245702199976	0.25124123556144956	0.25516332922725965	0.20872297818929178	0.012829480588559655	5.0004537474793E-4	5.000453747479295E-4	-17829.662039081544	0.0	-181.12963550470835
21788000	-18014.796171271642	-183.7305494747212	-17831.065621796923	2.9737068721298674	2015.4564301141716	50.69962900355768	0.6981767233966435	7.129634954311797	7.349923130793846	6.110425176687843	6.726565990593343	5.6540704478947275	5.5723719049553315	4.036457086510865	2.399791587789731	1.4503115682891394	2.024232263553862	0.5328584778810054	1.0522751579163985	0.5984396932654871	1.518715534534751	0.7708715497424602	0.6642584737749394	3.4989549972632146	2.1328062393418206	1.4716396114495978	1.3456652964163558	2.049394845790146	0.7892523350456842	1.936981382395274	2.1677588222894077	3.3487477603108293	3.4317354210939217	2.5271931529763543	2.21990685602593	3.208759609916674	4.791546954113196	2.5668033170470315	1.8030903611940952	1.5321938760738159	-0.43369248588240594	-2.19773492016372	2.9	6.906424089962539	0.2860007730438791	0.25124123556144956	0.2597927383908903	0.2029652530037818	0.01835132028750202	4.957693877505916E-4	4.957693877505915E-4	-17831.065621796923	0.0	-182.29777104160658
21790000	-18022.211355795087	-195.13823372809296	-17827.073122066995	3.079064797766094	2015.3510721885355	54.0485299965655	0.483064105371705	8.045745762483794	7.458899348847837	5.965072009220049	5.2076919924969935	4.522653077411826	6.5850206861935305	7.0822585379921925	3.7075250421612065	1.4776334544663603	2.7966489734548006	1.8938572083205338	2.1948285820995856	2.4128910650992075	1.2490930429836529	1.3725006007327907	0.7959487272542358	1.7033930092602048	1.8450112506692675	1.3902494259896132	-0.0157187665664269	0.8272534516230217	1.5905272373289394	0.756217789796735	2.1919462643394767	3.700217973517347	4.68389619589963	3.8700771139150643	1.3619122336421985	0.8444698262692403	2.0355983915631803	2.9613166680953795	1.713020333232718	2.05010371204098	1.2899167329160612	-1.9671574335560806	2.9	6.365307970835823	0.2827062923449923	0.25235170716257643	0.2620947671399181	0.20284723335251398	0.01762129311910942	4.148319804090629E-4	4.148319804090634E-4	-17827.073122066995	0.0	-193.7352379828386
21792000	-18022.884014024465	-187.38494537841586	-17835.499068646048	3.2340682871703703	2015.196068699131	54.439517680765526	0.8913644944444611	5.767126775613621	7.223259847649967	6.5999593043492455	7.765478672391998	5.41761844751266	5.644950770070004	4.192459510864767	4.558551284584016	1.5388423289047604	1.4486878194351094	0.7449438321071158	0.9833364507110633	1.3992427616460066	2.3200504832730697	1.8243667565390527	1.7651236059794786	1.5551600903960359	2.750255022086336	2.1237329598074215	-0.38234576663578446	1.0289507964277966	1.4304684819041404	2.1810490961463964	3.4502571279761876	3.895183682492621	4.652515596383227	3.9639385855261624	3.435546107221805	3.0197516287358925	3.148853721730167	2.0332714325539816	2.485205037379571	1.6380884036948682	0.6809114192456761	-2.2563169645694456	2.9	7.146190024645273	0.28862414471200093	0.2531299086911589	0.255398713244327	0.20284723335251398	0.05775637889083389	5.169786097985606E-4	5.16978609798561E-4	-17835.499068646048	0.0	-183.22658308667508
21794000	-18007.898370911225	-177.16411983354786	-17830.734251077676	3.0767043394242806	2015.3534326468773	54.43297701859205	0.7311078193946272	5.396651288619891	4.60405007649176	5.210583893634067	4.600383610677266	4.9635591433114366	4.506757541048054	4.388386420418631	4.611617942994527	1.6032035067389647	1.6626750053433803	1.068144292992517	1.915247895150911	1.3823473552048677	1.2976682327410516	0.8054635280973572	0.3881761328678308	1.038034071581421	-0.47436717813767537	-0.6014599241066617	1.301949420383793	1.1291067238185273	2.2700813230474637	1.151311877346207	1.935983122169806	1.774680881002934	2.5608049425507153	2.798594660378987	3.3046746807965186	3.653498701167881	2.7025758393490427	2.9728532834220496	1.9146855102228115	2.409861862956266	1.286510565481457	-2.2070476142392	2.9	7.475102110698098	0.28563896700644065	0.2476639564222723	0.256929236582887	0.20976783998840087	0.015428997713964908	5.014032849807766E-4	5.014032849807766E-4	-17830.734251077676	0.0	-175.0173303850867
21796000	-18040.996909592064	-198.3974035817556	-17842.59950601031	3.055866718780222	2015.3742702675213	55.04455432461517	0.40801828175350835	3.005011477049606	4.552280956739144	5.577436062589992	5.474458320236861	3.826498037990709	5.77071747359464	4.109011350781158	2.981961971110102	1.6529212180045845	2.080633270386685	0.912131424902675	3.150939863884484	1.9694874442055106	0.6594318984876512	0.7547476903592768	2.191818471172687	0.6698366480291171	1.0202966121874852	1.198927740955192	1.3194987430619773	2.160157344831428	2.46671674875764	2.272003492138866	2.9581646208142303	3.0287181397756653	3.267140417280397	4.012736678038357	5.696035765503977	6.169485651091171	7.5567837866419065	6.148731817793059	2.948289098818784	2.883602555413118	0.7434001112600921	-2.214682531787982	2.9	9.220202462171624	0.2865350373496799	0.2480719488768186	0.2590374579206312	0.20635555585287113	0.011220436411282717	4.785769323338702E-4	4.7857693233387046E-4	-17842.59950601031	0.0	-196.66610696975698
21798000	-18014.373822731788	-187.50662822332765	-17826.86719450846	2.9817703125180435	2015.4483666737835	51.08856312809978	0.26932125700295495	6.028433959981593	6.253383374724072	6.476693892723546	4.617764087110796	3.3916825559020856	4.694940684740881	6.313738829040319	4.448472057123083	1.6762895149988954	1.619482452539648	1.9678532321983297	1.5858355018573556	1.6899033563490642	1.4301032638564153	1.0174767988640558	-0.8099439600395393	-0.40484390258255765	-0.023817714475394047	5.234338505142061	2.4232459526177283	0.8870405552653651	0.8501790523515913	3.038661558633497	3.4542418413538543	3.881639288142185	2.5814481395204334	3.6259470478976192	4.981568314548208	4.022324093591857	4.862976047699006	2.857141119034516	1.9365644104776516	2.28927014602769	0.30487739750103604	-3.1774365986909845	2.9	7.116303599105523	0.2865350373496799	0.2562322222338422	0.25087718456360764	0.20635555585287113	0.05422179863964007	5.100346248125661E-4	5.100346248125663E-4	-17826.86719450846	0.0	-186.86692007100402
21800000	-18028.389548359093	-194.28106214356404	-17834.10848621553	2.9616527760705105	2015.468484210231	53.61041313806014	0.4919575714276636	1.949701520988783	3.699342649754127	5.613142278568302	5.044493955637009	5.005094024941641	3.680407469728687	4.064890117124267	5.6327731482510774	3.24036474441965	1.6902776878257437	3.312444343695404	0.9068084008110959	0.7458265478968487	0.9095628188194673	0.3361778606307846	2.1303590045869627	0.9129388336161245	1.8122885760068024	0.9909024863647767	3.3052955689924315	3.3731938418767644	1.740382928642895	2.189320260103846	2.418371017708004	3.364213876909727	4.226337787543585	3.853851242044523	4.403622612098216	4.652194874381054	3.773273478712043	2.235672195433338	2.785146970594732	1.6051030943092253	0.5652478275094341	-1.8187656088154136	2.9	7.328483259712888	0.29243362299642545	0.2536807501586729	0.24969701261751195	0.2041886142273905	0.04170099882020191	4.674585465960731E-4	4.6745854659607306E-4	-17834.10848621553	0.0	-193.14932526699914
21802000	-18052.578169848537	-216.79447255090042	-17835.783697297637	3.1090466980460834	2015.3210902882554	54.07487622032721	0.5573163403630964	1.949701520988783	3.699342649754127	5.613142278568302	5.044493955637009	5.005094024941641	3.680407469728687	4.064890117124267	5.6327731482510774	3.24036474441965	1.6902776878257437	3.312444343695404	0.9068084008110959	0.7458265478968487	0.9095628188194673	0.3361778606307846	2.1303590045869627	0.9129388336161245	1.8122885760068024	0.9909024863647767	3.3052955689924315	3.3731938418767644	1.740382928642895	2.189320260103846	2.418371017708004	3.364213876909727	4.226337787543585	3.853851242044523	4.403622612098216	4.652194874381054	3.773273478712043	2.235672195433338	2.785146970594732	1.6051030943092253	0.5652478275094341	-1.8187656088154136	2.9	8.126258664391122	0.29270941851287224	0.2547557269589278	0.25052478918999516	0.20201006533820567	0.0065189781910159235	5.284528223939069E-4	5.28452822393907E-4	-17835.783697297637	0.0	-214.48890331680883
21804000	-18035.84442254875	-198.0174811554025	-17837.82694139335	3.1379735159995867	2015.2921634703018	54.13435948150696	0.5573163403630964	1.949701520988783	3.699342649754127	5.613142278568302	5.044493955637009	5.005094024941641	3.680407469728687	4.064890117124267	5.6327731482510774	3.24036474441965	1.6902776878257437	3.312444343695404	0.9068084008110959	0.7458265478968487	0.9095628188194673	0.3361778606307846	2.1303590045869627	0.9129388336161245	1.8122885760068024	0.9909024863647767	3.3052955689924315	3.3731938418767644	1.740382928642895	2.189320260103846	2.418371017708004	3.364213876909727	4.226337787543585	3.853851242044523	4.403622612098216	4.652194874381054	3.773273478712043	2.235672195433338	2.785146970594732	1.6051030943092253	0.5652478275094341	-1.8187656088154136	2.9	8.509684278318069	0.2814006977098152	0.24869009330666467	0.2633156432592129	0.2065935657243081	0.08139860421688502	5.107068639459833E-4	5.107068639459835E-4	-17837.82694139335	0.0	-195.21426056225448
21806000	-18031.640364703577	-201.9306431840368	-17829.70972151954	3.114306890225221	2015.3158300960763	54.03488579201247	0.4568724487463438	1.949701520988783	3.699342649754127	5.613142278568302	5.044493955637009	5.005094024941641	3.680407469728687	4.064890117124267	5.6327731482510774	3.24036474441965	1.6902776878257437	3.312444343695404	0.9068084008110959	0.7458265478968487	0.9095628188194673	0.3361778606307846	2.1303590045869627	0.9129388336161245	1.8122885760068024	0.9909024863647767	3.3052955689924315	3.3731938418767644	1.740382928642895	2.189320260103846	2.418371017708004	3.364213876909727	4.226337787543585	3.853851242044523	4.403622612098216	4.652194874381054	3.773273478712043	2.235672195433338	2.785146970594732	1.6051030943092253	0.5652478275094341	-1.8187656088154136	2.9	6.904652699084971	0.29200573343339054	0.2531135585796183	0.2527656359944488	0.2021150719925432	0.08139860421688502	4.496583450448148E-4	4.4965834504481463E-4	-17829.70972151954	0.0	-199.97768702406785
21808000	-18019.858822243972	-191.9675815456299	-17827.891240698344	3.0785193357738945	2015.3516176505275	54.83498436678065	0.5815357624729685	3.538880223681246	4.03147867529088	4.69309843124015	5.072412655085834	4.9873573270882074	4.0926430656382315	2.99852028362555	2.407566534927377	1.8114878478131762	1.741184357090913	3.149885184615057	2.6708994622713393	0.2514284400510523	1.4615701646151757	0.45070882281701236	1.1019618992331177	1.0717475669272472	0.3662160518873199	-0.48133575643784954	0.6070080193335404	0.5067331888054576	1.056873637419299	0.6378461974119098	1.588910501103251	2.1001725234315956	2.7515275878398793	3.650779619723436	3.704616541340377	3.637989886066086	3.1467335752632297	4.023735309859591	1.6381281975110003	2.3670367759333506	1.0262726626824126	-0.9151921447404638	2.9	6.774756716438093	0.287362001552526	0.25833069533363645	0.2502972508065778	0.20401005230726066	0.03050989679423825	4.7405529835109174E-4	4.740552983510915E-4	-17827.891240698344	0.0	-190.19709870010104
21810000	-18016.759873364095	-193.1193749756401	-17823.640498388457	3.03445863227846	2015.395678354023	52.62608347828279	0.4615172678173389	5.2822367400707035	5.630191354650985	6.957903734593026	6.907291782342424	6.647080280912481	5.880334488019139	2.5163559313184107	2.3405189944924407	1.5889239021832686	0.948143142852902	2.7565835898559294	1.8937077832848002	0.7587363333025052	0.5792734452692619	-0.17860530028282973	0.4246013185088884	1.8896182058292492	0.14117419914958412	-0.8007008616537716	2.5163554044506427	4.464626377619399	5.52459934094885	4.925374555548201	6.760492132511342	7.1338992685242095	8.281108753503574	8.349800709269608	6.440846537314205	4.953782314330613	5.814427355760569	2.664282040902994	1.9271412995444899	2.4136301439022687	2.5469528293453925	-1.62585186434208	2.9	7.356484777191333	0.2825331427067916	0.25361301865273783	0.26039567204585923	0.20345816659461224	0.003975326216206412	5.124928504318341E-4	5.124928504318341E-4	-17823.640498388457	0.0	-191.7462362827061
21812000	-18017.83335363851	-188.42044733318943	-17829.412906305322	3.0657580791318058	2015.3643789071696	51.31012580729349	0.5110629570411932	3.328939601080082	3.7038058293286187	3.8961172773262787	3.80182621279978	4.429948328994296	5.411098055847106	3.3780864174473964	2.1816381697770213	1.2743817809471452	1.6743801552595883	2.046008527387766	1.4920599935288166	3.2403265024616332	1.522961295220738	1.310720694170011	1.3418211164979426	-0.7986339246407763	-0.9872301957078948	1.1801154411189883	0.9858135028103944	2.19650120594984	2.744711296631521	2.837515253740932	1.4753329645281317	3.392449381428936	3.943093237556445	4.149354956220795	5.156929592994112	4.598363401119318	3.8903664424570255	1.8390895149718056	1.5477621967158164	1.2874501177464261	-0.18962783109587988	-1.9822612430560933	2.9	6.671030931728572	0.2911539611182881	0.2546210945582284	0.2498395517663928	0.20438539255709157	0.010090022057162968	4.618188791583608E-4	4.6181887915836076E-4	-17829.412906305322	0.0	-186.92408127381253
21814000	-18026.328806059042	-190.49033145920293	-17835.83847459984	2.950928747081403	2015.47920823922	48.0466272172129	0.7923736021169935	7.145986610881662	3.9835876458940707	4.248610795468254	4.728234561533196	4.7136769518053505	3.602268699555096	3.795043443557232	1.6223183835582806	1.631686630456668	1.911200023299071	0.534052401952914	1.7011033116759515	1.8592857188518281	2.5884984360760166	1.0928837950761534	0.33560333790154917	0.06194264768443036	-0.04605253189887458	-0.30860098440073724	2.1049159944435134	0.2602840475956746	0.4477951039636753	2.6748813611228357	1.0116391374174125	0.9506956471776562	2.93100729875674	4.07035099833819	3.9200294218367358	2.215005450569961	2.200929245263481	3.033268630984828	1.4677565233825232	0.9596976831202396	-0.4750685067837395	-1.891701031948057	2.9	6.602498543931871	0.28149427351353684	0.25768275917961503	0.2566362155461528	0.20418675176069617	0.004133443249224002	5.823337261180475E-4	5.823337261180477E-4	-17835.83847459984	0.0	-188.9835776142411
21816000	-18016.431146717474	-186.97781841018866	-17829.453328307285	2.9546494686371236	2015.4754875176643	46.004709299547194	0.7822556042350957	3.816244474640044	4.693079087350243	4.910561820364487	4.409724763327403	4.300927227740546	3.8074586493126494	2.0518543404105594	1.9693330095746735	1.6425789649905718	1.057713697304003	1.9937989875072626	0.8265344888973567	2.4187625804819173	2.1534562832899597	1.0681259838865687	1.7973451748303602	2.306588073904173	0.7128105286453724	0.9126196783348521	1.6025005488908532	0.1975484422025391	0.9644256917092568	1.0388710438606292	1.8153214090161582	1.7547917312385226	1.6974469754245334	2.2717828870909345	3.8720217185751356	2.6064415243841896	2.9526785339788475	3.1835539973079063	1.8631475225576615	0.1375344463133366	-0.9604110512883598	-3.820671799386518	2.9	7.581812214986531	0.28831062561618837	0.25703532780677824	0.24981986344350124	0.204834183133533	0.02866424753400335	5.976982924275108E-4	5.976982924275107E-4	-17829.453328307285	0.0	-185.16889191766813
21818000	-18013.85470092233	-188.96865524849446	-17824.886045673837	2.9230376992107687	2015.5070992870908	45.419564928705434	0.6686026508163271	7.392018639669141	5.418801210865317	4.6916740973679865	4.515496670841623	4.52469434666485	2.5851862461500237	2.147619009438494	1.5589362386444026	1.554941660669883	1.504751970060291	1.360502982053174	-0.4544561952507874	1.074476181918988	0.60678794018892	3.3129274518520804	2.1233564459455363	1.1187185799080417	0.7635200275757481	-0.14214350279188245	1.677469494560317	1.379107769792384	0.9858924010960257	1.7426109828305318	3.0166857693138005	4.112383372720078	3.1560190566982373	3.944309392550311	3.7008558908225817	1.2796745934075022	2.00973515060413	2.4958491409779398	0.5281508954315228	0.10989781185283087	-1.3967946930001451	-2.3490444007449063	2.9	7.869838889074671	0.2871667477654386	0.25703532780677824	0.250963741294251	0.204834183133533	0.015012529712430585	5.835562617403922E-4	5.83556261740392E-4	-17824.886045673837	0.0	-187.34291137197553
21820000	-18032.337608092388	-189.81018263566403	-17842.527425456723	2.9606599470176653	2015.469477039284	45.451381947927516	0.8265444143246228	6.950362916266545	6.437901604001573	5.64451790938593	4.706469724589206	3.819845709289086	2.833347738282146	2.555087776335687	1.3469209610434287	2.0199731856961294	1.2483349784746487	2.0207696480779003	2.200085748031942	2.448613924965289	0.9564370105196289	-0.9882499993324495	-0.34898082894690097	0.46983878044751864	0.4887207516921518	-0.2644264664296246	1.1341488936045225	1.6437158636147635	0.18919929922461654	0.815543345572938	0.7164304819459337	2.5396220313006745	2.8707671140850866	3.73656258105327	3.192445805387608	2.475688857738582	0.9686687708245064	1.229036249887967	0.9823881008866393	-0.7726028530593179	-1.6054833604809726	-3.841218072390107	2.9	4.9199721137704815	0.2945086877008265	0.2506513814749829	0.2518294411054275	0.20301048971876393	0.05442005971191847	5.03781409330991E-4	5.037814093309911E-4	-17842.527425456723	0.0	-188.6198030709769
21822000	-18025.238537681184	-192.1648827414878	-17833.073654939697	2.9210540088657737	2015.5090829774358	44.71917342154098	0.90089317146509	4.94636846228963	4.242664552516037	3.4173039100173104	3.8221747269998896	3.4831999905989455	2.7976652630242658	1.826627693973725	2.0645979675845414	1.340582475882602	1.1573383773004204	0.9113813590382902	1.8623462492591716	2.2686532886639816	0.6041372032573636	1.1412636074045905	1.8536938609266165	1.4533464296940097	1.9653179239800527	0.27478258077069645	0.7235112610452734	0.6629454755086484	0.46199006343479926	1.6558392833819244	2.673719712082887	4.398087120669439	2.3214647603069927	2.3108689426896394	2.535576004463057	0.4948344263827394	1.7492867078561316	1.127636550269572	1.1002382106042154	-0.8685140876368679	-0.9932811083429467	-2.7969608279441145	2.9	7.0179818058316545	0.2935196885759123	0.25520156604631633	0.25249975750943754	0.19877898786833456	0.0446508075616721	6.150852933715704E-4	6.150852933715706E-4	-17833.073654939697	0.0	-190.33689714181648
21824000	-18025.843822043687	-194.4656321884309	-17831.378189855255	2.919122514417905	2015.5110144718835	44.363114848994144	0.38612655295774834	2.358640346270641	2.928042361372394	2.6267660464470763	3.694078098874127	3.700282829201679	2.6771105379692033	2.3884656944088816	2.540421373896255	1.278586665331375	1.182044720697898	0.931606175514636	0.665098401556107	2.1597002204025637	2.931572401379933	1.3225261829343997	1.053257131651915	3.921685552882071	2.5896329606824953	-0.46721994406769757	0.5256778870707695	3.4500486238908787	4.286185645242524	4.214081843823199	1.9411223266099253	2.5078045758974876	2.608663413840653	1.6590244693419909	3.6088825320467013	3.2166247525019585	3.0689908398193464	1.8748720710498414	2.0340738598648946	0.169032739308381	-3.081421221827455	-4.355557709688879	2.9	8.118777941106943	0.28178208719867615	0.26166121613982746	0.24976109192419238	0.20679560473730474	0.01796986384615674	5.682656557149604E-4	5.682656557149601E-4	-17831.378189855255	0.0	-193.33656373937137
21826000	-18002.495807939766	-166.68740792004388	-17835.808400019723	2.8477345276237216	2015.5824024586777	42.7283566753717	0.5573560349105839	6.548127554232428	5.714922186447783	3.9490620230618707	3.466482484747423	3.8791600397801784	2.6021520512871357	2.162024637419689	1.724520947526943	0.5215260186576011	2.169656892254273	2.0514768204968705	0.22560388441468487	1.583187901413487	2.5409618776946727	1.1299553900003914	-0.4599069612272115	1.270959666818356	1.9062207872642116	1.0061855297230962	1.447716414779094	0.42753417068182514	1.7976459557644366	2.560034938056879	2.029794207677381	2.0157128163894438	2.1626610541611484	2.6738849897469583	2.983330182834271	3.2862074510847084	4.085354897214671	2.3757599734429933	2.786148805378524	0.3275365957361669	-3.1226824359802494	-3.3984884371807382	2.9	9.364613771287049	0.28909325181938095	0.26166121613982746	0.24996626416430487	0.19927926787648742	0.016169173252504516	5.947585792056487E-4	5.947585792056482E-4	-17835.808400019723	0.0	-164.85151031126617
21828000	-18014.796697527705	-188.81116617668684	-17825.98553135102	2.9006312841320163	2015.5295057021694	46.67910693356021	0.3862657241196159	5.945687186156491	5.713301561004883	6.709783996850095	6.387941279867594	3.2088190823114644	2.9300217765237933	2.514591449037584	1.5579407416871922	2.2797045485916145	2.2013875653111614	1.4127170869772079	0.12320230309662958	1.323520107068846	0.608044077833971	2.205676094232692	1.0575029233868085	1.3537489486271097	1.977493582839385	0.3607006454245865	4.055243491481556	1.1909676414163606	1.7139661354301936	0.5170471964279735	1.4173395110255587	1.5955243090577942	3.8211396182914785	2.5424448825626804	4.285252236076033	5.544436068534782	1.6572992040271648	2.669390034498777	1.9151904555206056	0.2116438343388416	-2.648269763719768	-1.2419248583129239	2.9	10.453083893460596	0.28909325181938095	0.2610593657207067	0.24743315085801695	0.20241423160189606	0.04088435965105813	5.092357182015563E-4	5.092357182015565E-4	-17825.98553135102	0.0	-187.27562204677383
21830000	-18031.33571404141	-200.66913455651013	-17830.6665794849	2.9069142205268603	2015.5232227657746	46.93105112228851	0.3773818973971595	11.554542916140793	8.333849619167742	7.316858062175664	4.781421476358867	3.356184170231381	2.92882088051069	2.2518168291877427	2.1329091344900313	1.6255451367685252	2.239250399637267	0.9781459669073014	0.3522790594685904	2.5018871705683408	-0.34712381065035103	0.8917492874460504	0.5108744524566003	0.040555010840186645	-0.6291791974631111	-0.290159891734955	1.0945582691428697	0.4640669544320113	2.5612983848737123	1.613284561235862	-0.7010004952721977	1.8968897989570872	2.467382703694048	4.21461150078573	4.571882572304863	4.054199670685008	3.114946543692648	3.334217482640256	2.8064437047458464	2.136538671684875	-1.8307951286730184	-0.46007727218152894	2.9	6.762074404552355	0.28592555273511877	0.25881312582028576	0.24773607614386273	0.2075252453007334	0.021868267453065342	5.241349566090981E-4	5.241349566090982E-4	-17830.6665794849	0.0	-199.93158985992318
21832000	-18019.99007444143	-195.84977635601578	-17824.140298085415	2.8547212435291716	2015.5754157427723	46.88464821404837	0.5290842477980651	6.929301055473396	6.055100317711999	4.868357828246136	4.106112289553179	3.0400488793084275	2.8252561434649466	2.4819302357197586	2.019131962238971	3.232552562822982	3.0728513331025114	1.7321380062329699	0.7386068126315279	2.5995671957569186	1.5054110070061477	1.0227199567842946	2.4456972714906535	2.2921483814389365	1.7079928326989653	0.7907697368388213	1.636543440970078	1.8556227166946087	0.35822950897110706	-1.1047135164876614	3.8660875765785674	4.029846850224535	2.6065897011774775	4.012314616776138	4.025926525121286	2.8725597993376737	3.4225064689894715	1.8023535464343576	1.9722795328211085	0.9370145218769905	-3.279911374662875	-2.424203106150735	2.9	11.426069848151421	0.2812221202175042	0.2588519640645245	0.2552211773468822	0.20470473837108974	0.05950132738593655	5.762912362124948E-4	5.762912362124948E-4	-17824.140298085415	0.0	-193.68583977292192
21834000	-18022.423330897833	-193.19360955868842	-17829.229721339143	2.9092044064657374	2015.5209325798357	45.60645419591071	0.6630956769007735	4.506375130215889	3.965503711284777	4.594132008778898	4.461177454206232	3.903241301754075	2.81699675112635	2.7999822156367626	2.3396725291228275	3.016084702983411	2.3584729689791843	1.4204372051791023	1.1644466738386692	2.6081650745510965	2.874573202611446	1.3144045216282796	0.487894475404431	1.169871686828938	-0.0827922509304746	2.035774572035721	0.22673395812583685	-0.36062553923044627	-0.824088114251947	0.15823913570658654	1.4379915214549839	3.389740605918702	2.617050620063238	4.461042106372909	6.325965983144739	4.882644103369224	3.5152212887195646	3.3228602025508778	1.8072299746394889	-0.4499536725230059	-2.3297919669539424	-3.6891877746655597	2.9	9.039307505734575	0.2851450644400406	0.2575304637960001	0.2501702104808629	0.20715426128309702	0.05950132738593655	5.769324764111831E-4	5.769324764111831E-4	-17829.229721339143	0.0	-191.26607585695552
21836000	-18038.435413059982	-199.67660028513967	-17838.758812774842	2.8756800942359875	2015.5544568920654	49.82981514523376	0.6192422093562762	1.7615533200776015	3.184041232527311	3.5707245264646588	3.6370065086409022	3.9499539609373056	2.3493821422128893	2.3109411675885254	3.8125728502860774	3.5267860279633636	2.68949266633645	1.1378675055434273	0.29371012286270964	1.507268193779865	1.1379832276900683	2.069908961700325	0.9808719251278571	0.7612514107502124	-0.9402851797880425	-0.7082054699729059	1.5448800086404915	2.9524631125543963	2.30744068130672	0.02872829502117974	2.566017067279304	3.721814116324679	5.190543451460219	7.010358174316053	5.950532726823351	5.4085279897912635	2.8680600902223023	3.006102431615681	0.6459818071380458	-0.3220675686028656	-1.57448770596261	-1.2335036885090733	2.9	7.985810136110146	0.2918037381012112	0.24993690523601064	0.25441441972791656	0.20384493693486222	0.023715099916572207	5.217796113808403E-4	5.217796113808402E-4	-17838.758812774842	0.0	-198.18690611819147
21838000	-18030.484135298746	-186.13283679000176	-17844.351298508744	2.8673498826652417	2015.5627871036363	50.162783452870364	0.48289803700641504	8.527848897877393	6.375383670404024	5.5391385989616815	5.993825142712952	4.220261437358322	3.655298953579434	2.3838410464113537	2.5469406499140717	2.5940716189000064	2.8552893698913353	1.6130110290697273	0.3148378604545421	0.9224393326173767	1.2592663345738226	3.1447037155694626	4.347507672024479	2.18545142946604	0.6312268594630104	-0.4785213353930219	1.590707221580797	3.3402124527516937	3.6371169650134583	2.9675883489352284	3.8271475612992836	3.3102463533709656	2.3929673302832493	2.495493466939254	4.591900102818791	3.8845079664352555	4.91583936579883	4.353069279978917	3.1511389886450303	0.5856014972496381	-2.6888181455089484	-0.4644323931143022	2.9	7.244597384875526	0.2918037381012112	0.2586923539177763	0.25056183869354814	0.198942069287465	0.04119594128176536	5.432301474847512E-4	5.432301474847508E-4	-17844.351298508744	0.0	-184.9897080888663
21840000	-18040.771771254476	-198.11087385103812	-17842.66089740344	2.8791478805663746	2015.5509891057352	50.56423726969028	0.402847324704064	8.527848897877393	6.375383670404024	5.5391385989616815	5.993825142712952	4.220261437358322	3.655298953579434	2.3838410464113537	2.5469406499140717	2.5940716189000064	2.8552893698913353	1.6130110290697273	0.3148378604545421	0.9224393326173767	1.2592663345738226	3.1447037155694626	4.347507672024479	2.18545142946604	0.6312268594630104	-0.4785213353930219	1.590707221580797	3.3402124527516937	3.6371169650134583	2.9675883489352284	3.8271475612992836	3.3102463533709656	2.3929673302832493	2.495493466939254	4.591900102818791	3.8845079664352555	4.91583936579883	4.353069279978917	3.1511389886450303	0.5856014972496381	-2.6888181455089484	-0.4644323931143022	2.9	11.862550627310315	0.2918037381012112	0.2586923539177763	0.25056183869354814	0.198942069287465	0.02021357766212023	4.861771303378769E-4	4.8617713033787685E-4	-17842.66089740344	0.0	-196.3866965613082
21842000	-18000.48678849826	-177.74304482151038	-17822.74374367675	2.8649002929167398	2015.5652366933848	48.45611676503568	0.4058343579161942	5.418815033891011	7.0371616720616395	6.2678155188754285	8.475166701450023	6.3815670913687255	3.965480476482746	2.448599522738739	1.9451558643263187	1.376594466759677	2.33809754292146	2.4996129211456517	0.8302175355770592	0.25079758901529303	3.282639857829015	4.362912620033509	3.521611450415351	1.873394613060197	0.42724844861741473	-0.9508287851977759	-0.462597081435523	1.2226044639096447	2.0766899804751136	2.2762622137045128	2.8332499146609607	0.008162695820460808	1.0060601028602596	2.977713550385863	3.6313325460800447	5.083317994739211	2.5517958465830377	1.973597764480108	0.7768228061132034	0.5424569783753775	-2.458346686137615	-3.828131355892359	2.9	6.6080594339918255	0.2870570777591837	0.25139083748609575	0.2563673641705248	0.20518472058419635	0.05165170310344916	5.726517094843049E-4	5.726517094843049E-4	-17822.74374367675	0.0	-176.85185761870713
21844000	-18023.89440552975	-192.87032129220862	-17831.024084237542	2.919043267589977	2015.5110937187114	49.59417883120859	0.23684515584434265	10.141110410521138	9.34920888233995	6.255597214666964	5.971926082662987	4.923871436205108	4.564987589542724	2.3227993499760666	1.6107064724325693	2.3307044348404706	2.26033225696916	1.6796920260981942	0.9543108888504015	0.82386219819938	1.0218453554455824	0.4353908989362776	1.3229563696049653	2.1922452876688077	1.7173827235966272	-1.0202421430250022	0.43580709355521396	1.1664744650094057	1.4867607174743287	4.395948445543569	2.110070368596247	1.8139098529494833	4.998481233198048	4.908594881385045	1.3558276673101268	2.1078171538432553	3.751803957878142	2.393784884021583	4.444535641079035	2.042719287832266	-2.3285629430991923	-2.368121966126248	2.9	9.101230518575901	0.2830215538288919	0.26419113203774724	0.25400899930631005	0.19877831482705144	0.05731223826682419	5.362000334939268E-4	5.36200033493927E-4	-17831.024084237542	0.0	-192.03604756716686
21846000	-18019.136764800052	-191.35638879683734	-17827.780376003215	2.9178335178320918	2015.5123034684693	49.83553517017586	0.38780457681026537	10.274212070243625	7.876131716683013	4.873563894751378	3.6361850360948726	4.034163465201425	1.648389828270281	3.1163220892967765	1.6018355438600227	4.626008155770796	3.017281251218388	2.0204582052423077	1.3330153496770192	-0.005909992031785605	1.7310168380508368	0.4974817114229933	2.1678206972404572	1.5816888844783965	1.7389886897629059	-0.009190368456901132	-0.44957021890694543	0.6511357403781903	-0.06427705602417699	0.3235506747123278	0.7529891499625802	0.8690020371726356	2.2255446592299037	3.654482935258044	5.037435723510671	4.838460929229222	5.588043239348507	3.717882103125956	2.4027532077577307	1.5911648093319655	-2.23340229815228	-3.0651416620690077	2.9	7.249904498409294	0.2834546139216475	0.2513168551072461	0.26213013291726167	0.20309839805384527	0.0188035839111	5.612668482092878E-4	5.612668482092882E-4	-17827.780376003215	0.0	-190.47232949405299
21848000	-18001.986108000197	-171.86739055708563	-17830.11871744311	2.901206445410264	2015.5289305408912	52.54832184367707	0.3447819729148718	11.444829077752395	8.943179351109377	6.440702789688914	6.253532443771446	4.728393107297825	1.767535321793007	4.212084645663939	2.9895959245760415	3.5653910614772775	2.765286643965341	2.813715424514078	3.185350249473783	0.12968758065010447	1.7992863012168328	2.69428991127084	1.847460785089897	2.095472783965408	0.8779103938044623	0.04647479831970587	1.2858953864997122	-0.8782384375579115	0.37661979042284577	2.710309004563306	4.081013137380113	3.9656252548826587	3.0133868386303595	3.364208566051391	4.464861662011363	4.4742740058675725	3.520358138274778	3.1095676826079424	1.7909122383350584	1.1407890675438501	-2.1188359631353517	-5.416735859176473	2.9	8.000003276305875	0.29270547043533307	0.25304535434272646	0.25115077716809575	0.20309839805384527	0.1054788169972714	4.8156968871001447E-4	4.815696887100145E-4	-17830.11871744311	0.0	-170.87690328200034
21850000	-18011.026198000713	-185.50701725393805	-17825.519180746775	2.90465819523637	2015.525478791065	49.12536877860537	0.2927624294023494	11.647967581242725	11.646620965793714	8.183825437546039	5.610280895033362	5.05203412925499	2.8510758102851264	2.8088256203496735	2.408666790496129	4.037728856401036	1.8105756724644166	1.8586022280324983	1.4104292925171122	0.6979182460696151	3.0167512604999827	1.579163071720735	1.151822170043736	0.14417446931746847	0.5095944146580098	0.90080807362126	3.1418620912913804	1.5658536103203144	2.1299937411838883	-0.40431758160119535	1.572544100443387	2.848127524900393	4.42293594158637	2.7921202728896115	5.0371659430620985	4.987115334150681	6.042595136524996	2.252878857735795	0.9832789286907673	1.617544583872788	-1.2179225727607925	-6.011906444060231	2.9	6.646531169063646	0.2917971059437496	0.25395371883430995	0.25631759943154503	0.197931575790396	0.08649595411453904	5.821836039971065E-4	5.821836039971061E-4	-17825.519180746775	0.0	-184.88804387116835
21852000	-18045.371435439305	-213.1867665535244	-17832.18466888578	2.9042232669034647	2015.525913719398	48.161767215263176	0.32406025257383336	11.647967581242725	11.646620965793714	8.183825437546039	5.610280895033362	5.05203412925499	2.8510758102851264	2.8088256203496735	2.408666790496129	4.037728856401036	1.8105756724644166	1.8586022280324983	1.4104292925171122	0.6979182460696151	3.0167512604999827	1.579163071720735	1.151822170043736	0.14417446931746847	0.5095944146580098	0.90080807362126	3.1418620912913804	1.5658536103203144	2.1299937411838883	-0.40431758160119535	1.572544100443387	2.848127524900393	4.42293594158637	2.7921202728896115	5.0371659430620985	4.987115334150681	6.042595136524996	2.252878857735795	0.9832789286907673	1.617544583872788	-1.2179225727607925	-6.011906444060231	2.9	7.470676266184656	0.28971258568930314	0.2562593918089724	0.2537764431548684	0.2002515793468566	0.054388475485617024	5.347872432094139E-4	5.347872432094132E-4	-17832.18466888578	0.0	-212.3778434555586
21854000	-18036.687737505308	-201.68449816643067	-17835.00323933888	2.9066182828838913	2015.5235187034175	47.760023285329915	0.42156956205105983	11.647967581242725	11.646620965793714	8.183825437546039	5.610280895033362	5.05203412925499	2.8510758102851264	2.8088256203496735	2.408666790496129	4.037728856401036	1.8105756724644166	1.8586022280324983	1.4104292925171122	0.6979182460696151	3.0167512604999827	1.579163071720735	1.151822170043736	0.14417446931746847	0.5095944146580098	0.90080807362126	3.1418620912913804	1.5658536103203144	2.1299937411838883	-0.40431758160119535	1.572544100443387	2.848127524900393	4.42293594158637	2.7921202728896115	5.0371659430620985	4.987115334150681	6.042595136524996	2.252878857735795	0.9832789286907673	1.617544583872788	-1.2179225727607925	-6.011906444060231	2.9	8.274922728257136	0.2906725192453872	0.2475948578440317	0.2578762481251002	0.20385637478548155	0.02865142787722877	5.496575448467078E-4	5.496575448467076E-4	-17835.00323933888	0.0	-200.4734411722186
21856000	-18028.672802708592	-194.191454225783	-17834.48134848281	2.9048392197018043	2015.5252977665996	49.32781473912628	0.2624152336914735	11.647967581242725	11.646620965793714	8.183825437546039	5.610280895033362	5.05203412925499	2.8510758102851264	2.8088256203496735	2.408666790496129	4.037728856401036	1.8105756724644166	1.8586022280324983	1.4104292925171122	0.6979182460696151	3.0167512604999827	1.579163071720735	1.151822170043736	0.14417446931746847	0.5095944146580098	0.90080807362126	3.1418620912913804	1.5658536103203144	2.1299937411838883	-0.40431758160119535	1.572544100443387	2.848127524900393	4.42293594158637	2.7921202728896115	5.0371659430620985	4.987115334150681	6.042595136524996	2.252878857735795	0.9832789286907673	1.617544583872788	-1.2179225727607925	-6.011906444060231	2.9	6.900828417987809	0.2881449160761881	0.25250306866443356	0.2526762954194266	0.20667571983995237	0.03524239110828466	5.455249897911036E-4	5.455249897911039E-4	-17834.48134848281	0.0	-193.761087042238
21858000	-18025.355373822094	-197.638478767848	-17827.716895054247	2.9061819047821658	2015.5239550815193	50.913163579699145	0.22565137871631535	11.647967581242725	11.646620965793714	8.183825437546039	5.610280895033362	5.05203412925499	2.8510758102851264	2.8088256203496735	2.408666790496129	4.037728856401036	1.8105756724644166	1.8586022280324983	1.4104292925171122	0.6979182460696151	3.0167512604999827	1.579163071720735	1.151822170043736	0.14417446931746847	0.5095944146580098	0.90080807362126	3.1418620912913804	1.5658536103203144	2.1299937411838883	-0.40431758160119535	1.572544100443387	2.848127524900393	4.42293594158637	2.7921202728896115	5.0371659430620985	4.987115334150681	6.042595136524996	2.252878857735795	0.9832789286907673	1.617544583872788	-1.2179225727607925	-6.011906444060231	2.9	8.861474854792561	0.2855190546442248	0.256620085330081	0.2502921535732205	0.20756870645247433	0.018606841903715126	5.394391672884476E-4	5.394391672884476E-4	-17827.716895054247	0.0	-196.993558892218
21860000	-18012.976536439484	-182.26051657797942	-17830.716019861506	3.037688548920984	2015.3924484373804	52.929419263728285	0.3453886599752368	6.004354350990554	6.257774541622019	5.254352319309466	6.650419193686048	3.8729309163822627	3.7866922084152685	2.8465349353246716	3.3471435412927026	3.8586894736248607	2.9435124603447678	1.6201195226926481	1.9542314840406039	0.42101275971695523	1.3445728272683128	0.5128062486831138	0.0990002037827517	-1.038461349912926	-0.928893123000512	-1.1198691231069284	-0.5163185725767474	0.33399243869328754	0.8563615287034063	2.1056138904778754	2.944518651869049	4.021822400316113	2.053294484378101	2.320571974303876	3.863246422331541	5.547428961699607	5.176540375801671	4.1072875030174725	3.534964056818394	2.3566761969992935	-1.7593079834029774	-2.1700025034707062	2.9	8.000300847297494	0.2858815494490622	0.25454033279599025	0.2544774419471765	0.20510067580777167	0.05576452368326414	4.829716570631915E-4	4.829716570631913E-4	-17830.716019861506	0.0	-180.94828032860252
21862000	-18040.82367357609	-212.9367154214529	-17827.88695815464	3.0180814052669795	2015.4120555810346	49.56382047908426	0.6376355889528059	3.623826304884216	4.211875587394401	5.1686388441697915	3.500316884139774	2.8283459167300493	3.5084049476071977	2.339209455285313	2.4361624746019013	1.6380505651005164	3.0093985939380445	2.138088764349289	2.0171794667241976	0.4660387738681141	2.066270072885694	1.1552439970151012	0.14261190819145234	2.0779896229812755	-0.7178566125170762	2.298071337434142	3.094625328326571	3.8799586292388692	2.3749623137122167	5.053281046031722	3.321031583034661	4.2012009508871575	3.9933814122956157	3.8689298324841785	3.714065362716683	3.9242071016090385	2.914875473944152	4.707134794297522	5.277110295737802	0.42115309431517123	-1.3944270796915446	-1.4965554411263466	2.9	7.410800483593957	0.28570777170426886	0.25142242029385775	0.2554142731242536	0.2074555348776204	0.004321754742694549	5.037397433185645E-4	5.037397433185646E-4	-17827.88695815464	0.0	-211.3002731249387
21864000	-18030.22429318044	-204.3420400234025	-17825.882253157037	2.9044553057644498	2015.525681680537	49.330845008157006	0.47547756751749126	3.623826304884216	4.211875587394401	5.1686388441697915	3.500316884139774	2.8283459167300493	3.5084049476071977	2.339209455285313	2.4361624746019013	1.6380505651005164	3.0093985939380445	2.138088764349289	2.0171794667241976	0.4660387738681141	2.066270072885694	1.1552439970151012	0.14261190819145234	2.0779896229812755	-0.7178566125170762	2.298071337434142	3.094625328326571	3.8799586292388692	2.3749623137122167	5.053281046031722	3.321031583034661	4.2012009508871575	3.9933814122956157	3.8689298324841785	3.714065362716683	3.9242071016090385	2.914875473944152	4.707134794297522	5.277110295737802	0.42115309431517123	-1.3944270796915446	-1.4965554411263466	2.9	6.785719066883178	0.2818433689483486	0.2559031595425923	0.2590949550925882	0.20315851641647154	0.010510035678006926	5.461989284716221E-4	5.461989284716219E-4	-17825.882253157037	0.0	-203.3933453834711
21866000	-18013.43230354621	-189.02674559846668	-17824.405557947746	2.91709143400632	2015.5130455522951	48.751733744841445	0.3663558416649107	7.2591502293146535	7.1084219542907086	5.947378104311527	4.6034077344611495	6.641658596803975	5.976405005233522	2.968264505552347	1.9109010312275092	2.1069739745760248	3.593256488267452	1.0011414933583644	1.1311305537539922	0.31350317960579854	1.6056466849096571	1.5505427031940688	0.19931180685527206	1.2654040099134627	0.4698387802636397	2.168757299053025	1.5896200896635737	-0.8834485302032129	2.0867001964926124	2.2391952958204717	0.5307421371034877	2.2458462288570686	2.7965524105267088	2.7986286882289924	2.736849819233002	2.5937535006735684	4.80690262182127	4.141218911117472	2.126454589611649	1.0385542966060537	-1.6401891835662519	-3.825342949129592	2.9	7.619519559293856	0.2912132735978488	0.24845196036535816	0.2524503991558786	0.20788436688091508	0.005956980602455363	5.103216313880906E-4	5.103216313880905E-4	-17824.405557947746	0.0	-188.18375704711698
21868000	-18009.370580675437	-181.89455509818856	-17827.47602557725	2.9352515341775685	2015.494885452124	45.53572705626606	0.7428611147656177	6.467884740766878	5.800028489021452	5.4629213196168465	3.2441898200999844	4.848990916699656	5.065760118341342	2.9923769228674244	1.7972659314315906	1.7134087935185836	1.9285164966175956	0.9411177652888248	1.537785528270678	1.3488843778087118	0.3777930332910153	1.0762198723801417	1.0575965448742102	1.7408604513306383	1.7987327014091892	1.3446555790900827	2.7669208433903716	2.604634784290081	2.2627752175770572	2.35456170027798	2.81699523763821	3.3486441725888243	4.356913084524116	2.92014772864684	3.1589859177828106	1.8556288685247508	3.1978380516382043	2.207564575603859	2.4479266129142543	1.232453724968769	-2.5766268584998606	-3.7541005559136966	2.9	9.498488277118147	0.2799637253227296	0.2607411416328609	0.25172816618780064	0.20756696685660947	0.008314470710577417	5.035628761193449E-4	5.035628761193452E-4	-17827.47602557725	0.0	-179.91228055637265
21870000	-18002.853112354176	-184.82103469855497	-17818.032077655622	3.085661907631368	2015.34447507867	46.93103705032901	0.9082239043149355	4.07998807216797	1.8118569898343782	2.938247236756731	2.575230917243829	2.8859967510639386	4.180388250024623	3.672765743294705	2.444045060718963	2.0801842842859584	3.009926861107918	0.951989999458509	0.37123126039986465	0.7324186345459105	0.4894244257669122	1.17876658052575	0.8973097935808636	0.9976369932079636	0.38534811637712246	1.2389876544470906	1.603322633391484	1.5032250089280927	2.4933818345328196	2.9100862574054824	3.8526511265602994	3.692121853804971	2.646515753455419	2.650701229744103	4.566274619720984	5.058068676963568	4.130040931234998	3.806801206705136	1.7015446085671129	1.1592911411595197	-1.8867832165665819	-2.532790036786678	2.9	8.297079531224323	0.29589423663708575	0.25006461285096304	0.2526464140072396	0.2013947365047122	0.039163907480668295	5.980884664979658E-4	5.980884664979656E-4	-17818.032077655622	0.0	-181.99931800843314
21872000	-18019.205348768653	-191.4478947723037	-17827.75745399635	2.8579112668057145	2015.5722257194957	47.41364648531212	0.4944962011318876	6.329059021299857	4.34400323370334	4.86998969337254	3.7109950780486627	3.1145404924215403	2.729681039427555	3.221938551579016	2.385160142380617	2.3122391560073945	2.2669955665182795	2.9524846288955007	0.42905676070122845	3.9993956618436584	0.9453098466079481	0.4339996756869388	0.337486296382414	-0.45159686113131947	0.1263621497792411	1.3831695244363182	0.9657106091039329	2.049359248295108	4.319344955898046	5.154532456484371	4.165256028889147	1.216092326177834	2.5601655423495844	5.509304704964	3.611046861027724	5.990349744706931	5.1198546829213765	3.0588155505810724	2.2238380193335407	-0.7303743000164699	-2.8155649592314007	-0.5059340508680759	2.9	9.351137611499636	0.2860513039204979	0.25006461285096304	0.26248934672382745	0.2013947365047122	0.026912315471130748	5.530333961978076E-4	5.530333961978079E-4	-17827.75745399635	0.0	-189.82162044567022
21874000	-17999.538437377596	-187.528298101901	-17812.010139275695	2.96952084017464	2015.4606161461268	47.126698570056284	0.4202247874211562	1.9933279049953574	3.089621050699731	4.176854189747738	4.244355314063878	3.157080295876222	2.9086665051039793	3.8067549014250432	2.1378788496405035	3.3426631305423284	3.685656637506061	1.5446251189765372	0.5977838210733705	2.8505049903265958	2.3975904917476147	0.4870850202589104	-0.040480531519477336	-0.652519810528385	0.1842324771480971	1.5179914407678439	4.237410541567854	4.344622001408627	5.534063749943842	3.9981224735794667	1.5784453892317234	3.341425241760241	1.9747982701862423	1.1681860944450708	2.548991827330591	2.480150012655532	2.4933828629174286	1.4728682873951922	2.632823789327161	-0.7553056180893214	-2.7626444037297846	-2.932598593779827	2.9	7.339220180439404	0.29145020527687765	0.25258012762467963	0.25348069884365676	0.20248896825478657	0.00344077164799376	5.502951122867821E-4	5.502951122867819E-4	-17812.010139275695	0.0	-186.45837259709208
21876000	-18005.62141996542	-184.22851917558347	-17821.392900789837	2.9218827027526775	2015.5082542835487	46.13719523603141	0.4032560039616381	-0.3566135353425067	2.6719121667147143	4.959002380884339	5.144697142076914	2.901784801896131	2.946566680175212	3.4768681194255606	2.7273479425246108	3.2404899083171377	2.158062438969256	1.327792886666396	0.9465725367965074	1.4013991945802746	1.2652508389849408	1.1165596138552656	-0.8059028899232394	-1.3569826072293307	-0.9690897559444714	0.42498961667785906	-0.22213816349111548	0.13439030056212098	-0.011734444145116152	1.0415909096466405	1.3251630053499215	2.7872382574504955	5.319525836634644	3.32281905009891	3.3044608377922025	4.017843411726202	2.5791782576442577	1.7588615363868565	0.06166546276133991	-1.5061312691132633	-1.7244619755728583	-3.2406341064317283	2.9	9.504344451124961	0.29419534470159303	0.2496483922002861	0.25190482646431855	0.20425143663380294	0.030506754990862632	5.296131321188025E-4	5.296131321188027E-4	-17821.392900789837	0.0	-182.80822721396385
21878000	-18028.487417319928	-190.39944903983778	-17838.08796828009	2.9887825196171995	2015.4413544666843	46.10924530094034	0.6291438954752746	-0.714148051045482	1.3008990662496756	3.455418902582793	4.326124402416571	3.1225503727792603	3.612936728001976	3.3343188546441778	2.936030947405446	1.4351601255660345	1.524250725731589	0.1774401634176237	0.34894507481280934	0.448955516345393	0.7024230271549915	0.5882430538146451	1.3653395505384958	-0.45676004694254113	0.42352861968925876	-0.4670596963695979	-0.20013124786353576	-0.09810664500532022	0.11501524871662239	1.9240800804225375	2.7124650906291814	2.889908588545976	4.058272491395727	2.6334403813707556	2.8336938485176826	2.730663943419508	2.758935062509237	2.3203910881154757	-0.19804596807157643	-0.08310892899678202	-0.42678272201059975	-1.6612384298681604	2.9	7.713212431189732	0.29333599442814784	0.2496483922002861	0.25133416400272174	0.20568144936884492	0.0655893695089411	5.567583559794135E-4	5.567583559794133E-4	-17838.08796828009	0.0	-188.63551471478772
21880000	-17996.85008881117	-170.72119445633885	-17826.12889435483	2.829070317410951	2015.6010666688906	45.071050149980216	0.7807074379404758	2.7476102078245885	2.6838578950179164	3.7887774277927155	3.811563480186247	3.270841508360561	2.7456286406171717	3.1516568898867465	3.3235954194622006	1.6110539157837764	2.2715566368836604	2.5890399279884524	0.9582426611770682	1.7855246281941315	0.3344342185342181	0.20024311534772832	-0.7702829279944974	0.41336145707057825	0.0982908311612819	1.238616894543136	1.6301186129005742	2.0617730645324226	1.2659673248911751	3.0459497381266605	3.69675059916778	3.8519134666785826	3.1798733581158016	5.357426032032049	3.1338935632811094	3.1515099131956883	2.3754910444652015	0.9105046490350704	-1.7155460116173031	-2.8806807393580414	-2.347935523816748	-1.7234487681340418	2.9	8.075745763845275	0.28430167906174214	0.25582376563118153	0.2600849355704896	0.1997896197365873	0.044303507596196404	6.152588456717325E-4	6.152588456717325E-4	-17826.12889435483	0.0	-168.70675390642754
21882000	-18014.125249314387	-182.92369161403718	-17831.20155770035	2.7814426319146817	2015.6486943543869	43.76705190840524	1.2377778016480514	3.593983860565888	4.108655666876877	4.373470340598169	4.181726026017632	4.4037449258259524	3.250302004229931	2.5694509525010765	2.8079655440538405	2.098385767356767	2.4789584878601088	1.7311961485507452	1.8140232088491801	0.2699049920069148	1.1741513441855942	0.5606694199574376	0.757413821712865	0.5266099337188662	0.6540453328953095	0.8774634185489849	1.8245384500651118	1.4803213783972051	1.7687428038663897	3.865627888617919	3.756336588370304	2.9516253450865904	3.731107673689155	3.135576135784928	1.8583712343778402	2.584020302200384	1.131494376700335	-0.1920432638717464	-1.6562044453841094	-2.871895168779592	-5.280533493748816	-7.312792360676187	2.9	5.565026584498627	0.2902161559598707	0.24990928873305293	0.2600849355704896	0.1997896197365873	0.02557542465982169	5.498833612357971E-4	5.498833612357974E-4	-17831.20155770035	0.0	-180.91792371418614
21884000	-18014.10614359827	-176.50659162875078	-17837.59955196952	2.8961116620203895	2015.5340253242812	45.12434132964384	1.410935134657606	6.652107633678241	7.320057376371727	6.719692193417453	6.008073750000146	5.675797630652005	4.801617230464777	3.249404920832487	1.6743791914334287	1.5998491436366236	2.0426802801794435	1.8268009379146406	1.0918024104326978	0.5095535010849839	0.09233283507357509	0.39881482156062475	0.9877826703203327	0.7643451857519179	1.5320012228995006	0.7459948765409878	0.8015277108457383	1.5494859778312442	1.6188082841202824	0.5263592468802079	1.2863027031758187	2.8136135670757336	3.0133981406932833	2.446417071521842	2.864299489857023	3.180057430296477	2.6475255439745893	0.9856521702690105	0.6336594149949861	-1.3343419481884005	-2.3218654759469635	-2.842912531029099	2.9	7.835505267808042	0.2953103671128786	0.24647654768970553	0.2548193559562477	0.2033937292411687	0.07787523486374723	6.37582727833074E-4	6.375827278330734E-4	-17837.59955196952	0.0	-173.97730987708297
21886000	-18015.73440620231	-179.33956133600896	-17836.394844866303	2.888571368038546	2015.541565618263	46.8996140529869	0.8358618980032466	6.293501123374783	5.33039822552466	4.872618893423495	5.676262602679281	3.716379118957932	3.861059323961273	4.0476490920820085	1.6430821910587745	1.5199790417174168	2.246576176903671	1.3932088700415712	0.48017467528841135	0.6616395833692652	2.351223885737667	1.4774123262621803	0.8741208794125903	0.12160418470733832	0.840589251323351	0.6102998560836745	0.31799088782099927	1.6661912196634296	2.1158808267480165	1.5060571175855932	3.7008998850058363	2.9162184163541536	3.416545133669093	4.042609505542868	3.6709878408553647	4.669350707089929	3.273637523529494	1.5967843747532893	-0.19772765869241676	-2.1524636424060763	-2.9690262916253034	-2.0578700881095493	2.9	6.967343956109339	0.28907146990857013	0.2506926616308484	0.25684213921941335	0.2033937292411687	0.0900302408455338	4.809780406643051E-4	4.809780406643051E-4	-17836.394844866303	0.0	-177.6660204894482
21888000	-18015.78449272603	-189.02918388683185	-17826.755308839198	2.964239976888294	2015.465897009413	45.03013809845605	0.30234985591126495	7.42956000344388	8.014619068532527	11.041867432265708	7.109744878738468	5.580912535813739	3.9269080235304354	2.201129460867751	3.1070811179324425	2.2268762914781024	0.45398497048951786	1.5351362310702803	0.1463704361464892	2.2407130217288076	1.3366481883907086	-0.05801891524327324	-0.3262701921583244	0.38108492764379	1.2326837916488627	0.16851862813054508	0.21454532172837704	0.5600698293349423	2.0395860094146268	0.8283951814696736	1.0738855926987139	1.047630706405051	1.4352826410331674	1.9717153401753855	1.4213031616293792	3.0610475303792426	2.9605178180127605	2.9372198673518675	-0.8938575609854384	-2.648438669269233	-2.3674314437848536	-0.7713271173524656	2.9	7.541632225883089	0.28313040938850176	0.2556947258115997	0.26048604708364237	0.20068881771625682	0.08304118723487824	5.588900441723273E-4	5.588900441723269E-4	-17826.755308839198	0.0	-188.07027525640177
21890000	-18027.212391428115	-201.77940345542453	-17825.43298797269	3.060879653071295	2015.3692573332303	48.913219076417825	0.4043897605028771	4.058969258826426	3.7720891726208263	5.2210914425310655	5.029710569540358	4.957120722212023	2.4180785171750867	1.7801980563849116	3.887674836060329	2.3392017246701626	2.769589160409232	1.4168007707574701	0.8798054506483931	1.4005455385936896	2.7849867819742262	0.4824809325067722	-0.16870612106001423	0.15014011096613195	1.9864333037620745	0.35012628829617665	2.333214442507069	2.052013995944149	0.8094753692314525	2.8208397598231163	1.4691231803458122	2.247440717703761	1.888882787366967	1.4203094602569115	3.730434191506851	4.56375162392418	2.8129246847266054	3.1533740903503773	-0.23006179209895394	-2.6706531382092025	-1.7208497196983235	-3.0368079442043925	2.9	7.802144910038708	0.2891150237027099	0.2537846905254086	0.2564114680556253	0.20068881771625682	0.02125405696410822	4.678122576594666E-4	4.678122576594665E-4	-17825.43298797269	0.0	-200.24608582024567
21892000	-18020.896163557594	-189.2154351596692	-17831.680728397925	2.841188308945593	2015.5889486773558	49.077052756026255	0.6530398468386494	11.151994908841289	9.38090666562405	6.9932431955837595	5.515159677287152	3.1964660141895234	3.7406527064922486	3.325022093241504	3.3408673485140965	3.478132348303562	3.0167170362359856	1.9456657471962573	0.8624743197739116	0.3016332743465318	0.5947001474321898	1.1096819931369857	0.08865651813679548	0.7444094744045413	-0.1648960568070693	1.390279345106721	2.3348740000915034	3.550611932000308	3.5854042072544194	4.583317276238953	3.1908161373729556	4.367626791945199	4.855352198674549	3.8783394778041735	2.5310261366010245	2.5362605113679857	2.7229642303732344	1.0978800806628524	0.7686202570710186	-1.3980544474067877	-2.168807282314984	-0.672441622138968	2.9	9.024443492891736	0.2891150237027099	0.2556384497597773	0.2551886735403126	0.20005785299720086	0.003798745484584287	5.485499639366075E-4	5.485499639366078E-4	-17831.680728397925	0.0	-187.40379834411743
21894000	-18022.790476959617	-191.45596405825432	-17831.33451290136	2.900750249445712	2015.5293867368557	47.63852334747152	0.6530398468386494	5.523468420476988	5.323025659200473	4.065289522335739	3.8838310046123397	4.1076823375185265	3.137681305809916	3.047858092255876	2.6654580939592853	2.038657664808824	1.817866298381372	1.3765851532324351	0.5123659086887271	1.5485364521537486	0.5453444947260957	2.5686488705198114	1.1273382762292206	1.3929719397399871	0.6566332871228644	0.18616351231580486	0.4576523462645946	1.5049818762686207	3.5672312045375314	1.7049577528733266	2.3574732730434285	1.5449765358621725	1.2980369876068676	1.679394022693869	3.0829247957050727	3.6884009438339893	1.9242836887160721	1.2805682384589412	0.22182048560359507	-1.408839859062327	-2.8900144832073753	-3.3827671032549365	2.9	6.934811574832538	0.2891150237027099	0.24670895163846077	0.2563416451271499	0.20783437953168005	0.053148106252650866	5.68808644350768E-4	5.688086443507679E-4	-17831.33451290136	0.0	-190.03274664968455
21896000	-18013.53031970921	-182.20414395315447	-17831.326175756058	2.9538676933531933	2015.4762692929482	50.92282899537664	1.4689683724678293	4.74991254878312	4.985674881162153	5.437876014504221	4.367709212819412	4.183666551454001	3.6928984966496103	2.846725840593533	2.0576032287227135	2.4155713961157175	1.4986024514287026	0.7103594684776251	0.2937482340442822	1.29239781145112	2.0823044467270355	1.3860839075626212	1.6794888843755489	1.0929029527716736	1.2616384616476322	0.4667766593783226	-0.46978005623313196	1.0022958974671927	0.6423488700847022	1.9127532981465105	1.4036792553786919	1.9576582988927698	2.5683963701233865	3.0342930180482504	2.4273334572622347	3.538567932985469	2.0097679952094696	1.50133270127439	0.7712490807543342	-0.9347270104318054	-2.135682069663522	-3.0015896566394513	2.9	7.666809241780644	0.2865614437329998	0.25377130918038704	0.2571457627507193	0.20252148433589445	0.06539778216101617	4.643625361338146E-4	4.643625361338146E-4	-17831.326175756058	0.0	-179.8557826038001
