## Supplementary File S2 for "Epidemiological and genomic investigation of chikungunya virus in Rio de Janeiro state, Brazil, between 2015 and 2018": chikv_ECSA_RJ1_HKY+G4_strict_skygrid_normalPriorRootAge.combined.log.txt (part 12 of 19)

state	joint	prior	likelihood	treeModel.rootHeight	age(root)	treeLength	skygrid.precision	skygrid.logPopSize1	skygrid.logPopSize2	skygrid.logPopSize3	skygrid.logPopSize4	skygrid.logPopSize5	skygrid.logPopSize6	skygrid.logPopSize7	skygrid.logPopSize8	skygrid.logPopSize9	skygrid.logPopSize10	skygrid.logPopSize11	skygrid.logPopSize12	skygrid.logPopSize13	skygrid.logPopSize14	skygrid.logPopSize15	skygrid.logPopSize16	skygrid.logPopSize17	skygrid.logPopSize18	skygrid.logPopSize19	skygrid.logPopSize20	skygrid.logPopSize21	skygrid.logPopSize22	skygrid.logPopSize23	skygrid.logPopSize24	skygrid.logPopSize25	skygrid.logPopSize26	skygrid.logPopSize27	skygrid.logPopSize28	skygrid.logPopSize29	skygrid.logPopSize30	skygrid.logPopSize31	skygrid.logPopSize32	skygrid.logPopSize33	skygrid.logPopSize34	skygrid.logPopSize35	skygrid.cutOff	kappa	frequencies1	frequencies2	frequencies3	frequencies4	alpha	clock.rate	meanRate	treeLikelihood	branchRates	skygrid
21898000	-18027.119468785917	-196.37249867554027	-17830.746970110376	3.1290177981488045	2015.3011191881526	51.93001819177269	1.7055992160065012	4.0796617887257645	4.00724659393306	4.1976344804677	3.923679798267157	3.078624759335577	3.7630732299330147	3.5216872351129527	3.6830108503118346	2.3216617720926855	1.7391461155783676	1.5436760574978918	2.118743332102075	0.9594986098902549	0.3795126591361099	1.29187607393917	0.13454956474515256	1.3413078721821807	0.7632986596713954	0.563009565380826	-0.1425384333342563	0.9312361205741198	1.6284596098571948	1.9613614915401998	1.7768493107645165	2.0195903607513332	3.220054298337359	3.63938095293347	2.856075722456465	1.9536292097014387	2.8675824174334896	2.908240162002108	1.938729681564463	0.39622991215247316	-1.2823396512777743	-1.2902612432924374	2.9	9.874288002554133	0.287514682602571	0.25126576794322764	0.2571457627507193	0.20407378670348267	0.015242240141135548	5.082997898962211E-4	5.082997898962214E-4	-17830.746970110376	0.0	-192.39435240650366
21900000	-18025.39366654485	-196.48864749360382	-17828.905019051246	2.9518335105075275	2015.4783034757938	48.788298649016085	0.8407466258135341	5.4209028784812405	5.704771458542017	6.032170334523533	5.845828130337831	6.242149290222366	3.4418959224455183	5.110626264503121	2.94422198610126	1.632163372138623	2.486654266886567	0.6186964992438553	0.6830318756184806	0.5509694589357019	0.6335483723512261	0.8585977242740245	1.0496261305006729	1.6473939882990758	0.5851197843393365	-0.0876460370516392	0.4337588538417844	1.314207288397643	2.923672274980034	3.226473697361933	2.3986080510057253	2.742345383775106	2.1563810419218843	2.999076024625203	3.501618929705283	3.5950556251823382	2.446947446867038	2.4801073904217565	2.6705104763375167	0.7594185356233404	-1.2629026754550337	-1.4153718761491199	2.9	9.789162729891482	0.291686935420621	0.24873967152391446	0.2582338944195716	0.20133949863589354	0.04278252384796334	4.849180037196048E-4	4.849180037196048E-4	-17828.905019051246	0.0	-194.2796539812693
21902000	-18014.66956761784	-194.05126676621506	-17820.618300851624	3.1156271301556426	2015.3145098561458	49.45250235307526	0.8330442525894121	5.4209028784812405	5.704771458542017	6.032170334523533	5.845828130337831	6.242149290222366	3.4418959224455183	5.110626264503121	2.94422198610126	1.632163372138623	2.486654266886567	0.6186964992438553	0.6830318756184806	0.5509694589357019	0.6335483723512261	0.8585977242740245	1.0496261305006729	1.6473939882990758	0.5851197843393365	-0.0876460370516392	0.4337588538417844	1.314207288397643	2.923672274980034	3.226473697361933	2.3986080510057253	2.742345383775106	2.1563810419218843	2.999076024625203	3.501618929705283	3.5950556251823382	2.446947446867038	2.4801073904217565	2.6705104763375167	0.7594185356233404	-1.2629026754550337	-1.4153718761491199	2.9	7.112912122798947	0.284295344268712	0.2520672258067101	0.25633383929527864	0.2073035906292999	0.04545633276731661	5.098015077703188E-4	5.098015077703188E-4	-17820.618300851624	0.0	-191.40140672967743
21904000	-18017.532294043915	-194.82321907196038	-17822.709074971954	3.04145491364872	2015.3886820726527	49.507145632248665	0.3515820425692497	4.491856711374245	4.876558533303512	4.642439941356526	3.912596583368068	5.265169552064777	3.2761375384372466	4.166279159771784	3.8867560009581665	2.105978230601977	2.9361634972931716	1.0936183746720314	2.0951203543362587	1.4240260689240776	0.5697216756048101	2.0011907802071254	1.062634683920909	0.09904483994571756	0.5400401996264557	-0.680486176143385	1.3843950241450482	1.5249444836398913	0.6497356636664424	1.6580073110746918	1.2678986185709435	1.0488517174756766	3.790509771147759	4.539540524721521	3.519899347315676	3.8167532368225237	2.6907036881465207	1.707045990736972	-0.5273580047010562	-0.2546951465244691	-0.315812547879302	-1.174836615254609	2.9	5.609222974683119	0.2888136131448739	0.24865785309836488	0.25522494312746197	0.2073035906292999	0.04725295672715595	5.270250550572053E-4	5.270250550572054E-4	-17822.709074971954	0.0	-193.96931464855038
21906000	-18012.76692469053	-182.3291872238645	-17830.437737466666	2.975788413150786	2015.4543485731506	50.638737616843656	2.40444469601825	4.360060381620844	4.428521319386602	3.8243687532177013	3.9110685117183848	4.423759647659419	4.319973434518165	3.659237830558622	3.8297370097911805	2.3159039611240106	1.9812297952773958	1.6915053330613246	0.8109321137239212	0.519151933615923	0.8022057979309279	0.7061194559979594	1.3305330332501204	1.1880212359482067	1.3481106528386606	1.406326255856455	0.47800245544093983	0.34553917054098565	0.4720321346443484	0.9447496455332658	0.5082578768032184	1.679103736588782	1.9866969099274476	1.6992231945774903	1.4622926365364188	1.7656477111592088	1.4026041073970155	1.599281070688137	0.7906231112616722	0.3319341422378793	-1.1337980536512542	-1.134920063548741	2.9	7.915251924476439	0.27999854634228233	0.25394883270254504	0.2641450528148321	0.2019075681403413	0.05414710297125364	5.782591089774312E-4	5.782591089774313E-4	-17830.437737466666	0.0	-179.27547592367128
21908000	-18012.308630468735	-192.7927002240111	-17819.515930244725	3.0345360738870983	2015.3956009124145	50.67432097195691	2.4692429848727273	3.5650803709259207	3.9335972682990867	4.16982493284492	3.579242898982754	4.0243569708963545	3.8173802243251793	2.706537712157061	3.0613820667682456	3.028535924400088	2.3890339531605367	1.2739632206953981	1.6753369506586837	1.6102554636393558	0.8124927551383533	0.422875771843599	1.1654087512670672	1.1187289663128541	2.149238253963781	2.3254962839838313	1.9281806099014642	2.2181111599525574	1.8352608210512922	1.943108007468532	3.065332906326177	2.758188843586688	3.145771809794368	4.092855364623729	3.923002173045317	2.807087485596705	1.9203850590240614	1.576850950258709	1.2056640849577396	0.37720064643386286	-0.3221984719464668	-1.827280318564262	2.9	7.163697386684163	0.2906152634133934	0.24251721547867944	0.2564250634220118	0.21044245768591616	0.044129718382890454	5.382696510463253E-4	5.382696510463251E-4	-17819.515930244725	0.0	-189.66082415386887
21910000	-18001.0985886568	-187.32323991739233	-17813.775348739407	3.160667330554503	2015.269469655747	51.92513251908542	3.264948076384511	3.8555935128887713	4.232610351294811	4.820324592107168	4.535430490145308	4.829839640330131	3.6939829693254596	2.1385649071410384	2.039981939395909	1.6365053788584287	2.0458299204871246	1.6560647106010418	1.3836996928412661	1.570621435264713	1.3918451698345704	1.6514669944605505	1.3069155783908828	0.7720029862090713	0.9407066415296358	1.1113103282580443	0.7003120367202239	1.2145636200627579	1.5973422221382867	1.373004798732076	2.0105758894841985	2.648498201759735	3.2986478343345977	2.3852595299072936	1.9053408644533727	1.8956041345044565	2.4055577881385126	1.9529456507398644	2.101749013947556	0.9144151243730266	0.036064114558754384	-1.31350930739672	2.9	8.289535112979987	0.28565665314591127	0.25422782876370353	0.2509008311017182	0.2092146869886678	0.05665899986417218	4.979150426099002E-4	4.979150426099004E-4	-17813.775348739407	0.0	-182.5880019611306
21912000	-18028.697073442447	-205.87955603642388	-17822.817517406023	2.9433541492223867	2015.486782837079	49.77839948873037	2.03501467827882	6.123998850939865	4.507896183454474	4.955403555034229	4.0351887108255005	3.863904192969607	2.9017431429299565	2.370704222126868	1.992316170597984	2.7329871237831327	1.2042966122049696	1.7238078603932987	1.701755995265962	1.5561707865459635	1.1650951199350694	0.4109921665273742	1.4637861258059668	0.9678240760478461	0.2505030111316778	0.7552108834191099	1.5696848192769646	1.4105861923901195	1.609142752440373	1.4739343421818718	0.8569417477327076	0.904684913085711	2.3294451514574717	1.2316807540114656	1.795841265105594	0.9164008959532108	2.275162681893	3.084205253070619	1.997316243100006	0.24280319439347764	-1.0296916064451505	-1.887017726496878	2.9	9.903544117364852	0.28565665314591127	0.25422782876370353	0.25067287392843435	0.20944264416195163	0.02584806494513328	5.310125478108171E-4	5.310125478108173E-4	-17822.817517406023	0.0	-202.77877130386634
21914000	-18002.239298481883	-189.19057079515372	-17813.048727686728	2.908556342892336	2015.5215806434092	47.172454413192945	1.0130302684494727	2.830411478813299	2.6821060845000195	3.4044401950816967	3.2331817509973133	3.9038227077479926	3.2252821671515037	2.307050150370027	2.9800038977724155	3.837737440681514	2.6274912859256774	1.8243835578587508	1.1282520180042714	0.5262237253966573	-0.49306286203060984	-0.018130701064192567	1.1268540218622156	0.6668276921115899	0.6069865486269941	0.4101019441590512	0.2350725675818247	0.8244417861293442	0.9881890486582126	1.3274863229583176	1.4233712183351848	2.800471262386006	3.554003689879405	3.7056828971465756	2.339163129320637	2.414883367339048	1.8913305118385182	0.8442661607023969	1.1366450505212264	-0.5522338052441924	-1.7041319657551197	-3.1265862784289755	2.9	5.895508134323176	0.28565665314591127	0.2592226564313848	0.25682026512182327	0.19830042530088146	0.032697788446296026	4.926952809396911E-4	4.926952809396911E-4	-17813.048727686728	0.0	-187.68966875924295
21916000	-18009.358679554567	-189.32999679333213	-17820.028682761236	3.0608973210757515	2015.3692396652257	43.85577984279987	1.9661246861044688	3.3526878785930854	2.8951356725985495	3.6636416048845923	3.450220480808202	3.8807085340507546	3.2848273637841547	2.336452145339571	2.2533179106619583	1.7141825470287058	2.3759515379717078	2.222678895757402	1.7223690442723207	0.530270986744718	0.6626781211773256	1.3785908578725548	0.6159927371668779	-0.32840215633435854	0.9122055261488753	1.307602387036341	1.4014347648137067	1.9508020610441807	0.9121532680651203	1.2185141945449125	1.455323562675418	2.0229501945808206	1.1502617520473413	1.1753259217827543	1.872755633959241	1.4699528082748714	1.2702013885918615	1.8599918552043866	0.5416655469664627	-1.2441573586009307	-1.5313051867311365	-2.2126386248030787	2.9	7.690733099116473	0.2899889270334668	0.2604286651580886	0.25217134202360986	0.19741106578483555	0.03071180645607408	5.476184583517689E-4	5.476184583517692E-4	-17820.028682761236	0.0	-186.0857779450751
21918000	-18007.735487343438	-185.80749266657273	-17821.927994676866	2.859504096921773	2015.5706328893798	43.938799626584604	1.6193682869937494	2.822815268250819	3.226344219692788	3.961965652365272	3.0208510024735395	2.6527648526291143	3.460301983891034	2.923873566654623	2.1465992036714776	1.8321550251167826	1.0815979000546931	0.8629439526741737	1.901788203026281	1.1756162124182201	0.8484516365221955	0.06322828695698945	1.278764752211554	0.5102990003800034	0.879365772707295	0.3042970882462053	0.5386322434779411	1.6458271529343742	1.527824993141326	1.288763142250704	1.5516290814647287	0.9685154327364596	1.8964180732669496	2.204743075864049	1.903529272296415	1.028827331331072	1.6782929478718431	1.052284856459094	-0.27552362070890435	-0.938164071679091	-0.4416568928207285	-1.2015416960938687	2.9	7.3116455498368955	0.2933353851632724	0.2557933222847672	0.2415549572796988	0.20931633527226237	0.03170601282658001	5.44991488207757E-4	5.449914882077571E-4	-17821.927994676866	0.0	-183.38110667641595
21920000	-18004.81072357856	-179.7579552745889	-17825.052768303973	2.947565406717739	2015.4825715795837	41.807259349938754	2.0580288209245405	5.567496609568239	5.037475348053379	3.9086884823633405	3.897950303464264	3.4325621847008745	2.683733034053474	2.4200955580949013	1.7528961244406125	1.3659059980018045	1.9377568202850566	2.089232774119637	1.1207897532074744	1.02429692524498	1.2989831075584917	0.9242591756281129	0.41514580125542644	-0.36521991182256014	-0.6455943450932273	-0.28693298069901485	0.33472816923929727	1.1649419549281985	0.676257092143062	0.6131416606173363	-0.08322934347373212	0.6984342808517862	0.7677428431552709	1.7786744450851062	1.7489495750462738	1.4380907226746495	0.0452919994174118	-0.43928571788770454	-0.810312876805385	-0.5797643571507858	-1.1727324574208875	-0.8083696046755392	2.9	7.907423054167695	0.2931732013408049	0.2483451995590849	0.24526260195847577	0.21321899714163528	0.046616064101742814	6.654529073043985E-4	6.654529073043986E-4	-17825.052768303973	0.0	-176.78951340042525
21922000	-17998.464004058784	-183.0359838792444	-17815.42802017954	2.997581356734671	2015.4325556295669	44.25111360840952	1.2925538543987358	4.8721001138686795	4.335531233840302	4.24723497102186	3.941439870093075	3.5931851131106125	2.202546072922622	2.6145378042407716	2.8090500995768166	2.2009251753933934	1.7639357150652444	1.906132417888144	1.3871755862678419	-0.3514510247320761	0.7932367585200351	-0.10641305993936048	0.22061228886828196	0.828468838941232	1.251873042101765	2.353001328795113	1.461163437984438	1.5861693948518663	0.9533103886706566	1.6496464715890797	2.4498444977826863	1.6595340680102373	3.0774207070665693	2.1239916328302546	2.7496293026008782	2.3826720727202844	1.4271943771283433	1.4806484413265864	0.28586720192961984	-0.9598492927210425	-1.0114700741260374	-1.0968006970515196	2.9	8.06016778113117	0.29158131525772285	0.2535489150741912	0.2540081330141657	0.20086163665392107	0.04963789134825891	5.407883685981386E-4	5.407883685981386E-4	-17815.42802017954	0.0	-180.46929265681842
21924000	-18012.30677267961	-184.21912574379036	-17828.08764693582	2.9066382222060136	2015.5234987640954	45.53334920555213	0.8706620084590726	4.447585423395761	3.3515556200426753	5.387363955768297	4.495083298877171	3.299551527607487	2.076698564177248	2.6908541863252613	3.0005303380430592	2.5906317382536774	1.9535074004530788	0.434146573843424	0.5634632873421869	1.0527933340909625	0.5457378937402687	0.7972303807837561	0.8482152021454284	1.5260727146429989	1.8851579437778705	1.8316613091042449	0.4249991517334714	1.8273524364898994	3.0617666560120114	2.5139726004434007	2.6052951158825812	3.542460399174468	2.609755984946766	1.9637460096684993	3.4880419951745747	3.418764580703356	1.7544985955777328	1.7714433504604028	0.4726552248270381	-1.37127286171448	-0.0072598625921024285	-0.8983769146887481	2.9	6.874883640070631	0.2914226916302163	0.2584608049960891	0.24925486671977434	0.20086163665392107	0.036947140349885735	5.77559746692247E-4	5.77559746692247E-4	-17828.08764693582	0.0	-182.52422181965886
21926000	-18015.34424120889	-191.95618060122604	-17823.388060607667	2.942029132067172	2015.4881078542344	45.84710672429581	0.73394443604971	3.424660491414498	6.619372391810157	4.088950937041574	3.452317848283527	2.668844223836971	4.6838487499019275	2.741082927978049	3.547656037134987	1.3831145513561396	2.0373436323370133	1.5801513825987166	1.8407780921396053	0.9840516680994769	1.3227106692789485	0.9324345647157994	0.4016709946767215	-0.6367017739529073	0.7794949226783583	1.386313890683082	1.8542907279439425	2.0495490986048504	1.6854924105434688	-0.25726806726625107	1.951807848840892	2.8626931333546515	5.4670629039025025	4.20606141478418	3.7214918220289523	2.600418699097464	3.5689523020534533	1.5702457484705297	-0.15094271991099079	-1.1549069387511428	-1.999863260775269	-2.330359302497327	2.9	8.622805369813582	0.29011169510115886	0.24583773405624673	0.254073131246967	0.20997743959562812	0.023235825627817737	5.845789624600296E-4	5.845789624600295E-4	-17823.388060607667	0.0	-190.0406174852676
21928000	-18007.8808989524	-179.20221355308178	-17828.678685399318	2.847281323372443	2015.582855662929	44.493866776322434	0.6600484576096047	4.596553184391219	5.440718461371838	5.8920666786274785	6.036905096601934	3.027914188543036	3.1962338568366726	2.1275738347627193	2.186655252077511	1.5397298019105254	1.0400009216447517	2.5198909905035802	0.4424249099477383	1.5663074432331194	1.480313770162443	0.7093652818488763	-0.7961128922172725	-0.4295705721973571	0.40787405539337945	-0.3672561885922654	0.03765101922052261	0.25712365205134335	0.3064506207022455	1.6279136581092506	3.8120158192919824	3.419253432355722	3.6885289614862247	5.426797906611447	4.479170123812124	4.74400833502766	3.0745408999836346	1.7161812641260183	-0.24601543428485756	-1.5489700603012002	-3.5668758146446096	-5.176899360951265	2.9	9.602914263208682	0.2814873990245591	0.26357580597220875	0.2522999096857389	0.202636885317494	0.006845402221633511	6.603303353648308E-4	6.603303353648301E-4	-17828.678685399318	0.0	-177.13362458890327
21930000	-18005.88229943777	-186.7180269184494	-17819.16427251932	2.9602564461107614	2015.4698805401906	45.38527486475906	0.8917198680287453	5.524754132532975	4.366008892017131	4.98438516938752	4.631930180160999	3.041623125667668	2.7877416102598858	2.661520934929044	1.7025355116176488	1.8802488139404347	1.9713935235052669	0.902510662390676	0.7455759282731846	1.1727238320900513	2.841781582920784	1.0186264125905915	0.933428144410804	0.5598915938237226	0.08762150538260201	1.3613246725911483	0.6324258217164637	0.6429813430271855	-0.6473237850113824	1.5927894110738903	1.6025545888800974	3.3503284279714145	3.2047365520901843	2.704886587600711	3.1620725182255405	2.6511317500603733	2.3910816930512238	0.7116989797065989	-0.45070861902800075	-0.33794444215661046	-1.78466457665423	-1.285677089065347	2.9	7.239880530575294	0.2802977566957921	0.26357580597220875	0.2556466424467979	0.200479794885202	0.02805366568047141	5.376662666142741E-4	5.376662666142742E-4	-17819.16427251932	0.0	-184.89005727279442
21932000	-18020.208544703204	-191.58633184808676	-17828.622212855116	2.949885058728048	2015.4802519275734	44.300217737967515	1.416583779067388	4.631777900602098	3.69004285355245	3.4293883607596847	3.8088820511389496	3.2313396981928126	3.128458932634055	2.6887499504083068	2.862687090272335	3.5939973657376525	2.0394065029130104	0.6441528482151043	0.5235115016373147	1.8033384288157577	1.49192461547518	0.9620281463428793	0.8642664380887921	-0.5463476680122994	-0.3834705352591673	-0.9609028792698349	-0.8794818231570681	-0.6285145482310206	1.2638477460875457	-0.08993257850364156	0.16073060602254508	1.0691144453557095	1.793949070318249	1.9039425776130754	2.1516792354159597	2.1587027432308243	1.9640947851267678	0.681429342384736	-1.2661012075296012	-1.7269542086996093	-0.418958733253459	-1.9863587798810889	2.9	6.3130255546045415	0.28450083322916353	0.2488181582225442	0.25850802352575697	0.2081729850225361	0.08238797532132489	4.902791540274074E-4	4.902791540274077E-4	-17828.622212855116	0.0	-189.46574993263974
21934000	-18011.715641092433	-180.91065720679697	-17830.804983885635	2.92505250548452	2015.505084480817	46.40268704475549	1.3003609667871003	4.991936909110452	5.3777996292746	4.5935552514075	3.9205956403509084	4.866034076245691	2.8364546371432864	2.1131946701954503	2.2389101719987106	2.263026608150067	2.462030978828558	1.1841837285475691	0.11160195664742678	0.9703593827360656	1.1850037974605305	1.0226206582910562	-0.0338339144029407	0.8154383829545903	0.2119869527328509	0.12622195777329465	-0.15315226810444948	-0.12755185159616655	0.11531418700678808	1.3270264734128752	2.3627095333435095	2.792343045094511	3.7354923402547118	3.8092191665639508	3.305782520535417	2.654544000126184	1.4233710045756154	0.4544642860527761	0.04195663101964198	-0.2766793998354309	-0.6984264433834945	-2.3220713651491836	2.9	9.190214804855254	0.277219812193764	0.2606945519866651	0.2563719170201013	0.2057137187994704	0.09110482512863563	5.963139974145802E-4	5.963139974145802E-4	-17830.804983885635	0.0	-178.19580769801644
21936000	-18020.276182206453	-192.23152191599942	-17828.044660290452	2.986554289840579	2015.443582696461	46.39411126531396	0.9972184185182521	1.9695592689976462	3.695366414995644	4.66500713979779	4.289357513997094	3.0921821613673623	3.0802868742709775	2.764077593752812	2.6712376827009647	1.0878855385202297	1.3066612658245227	0.5414951426785045	-0.2893335121182991	1.5951028533812974	1.4430636695019459	1.6055832701380452	2.3772587340593603	0.7626663874259767	1.303142717247959	1.9082324969285867	0.8927756875903605	1.8233361728544373	0.6039473286069983	2.300473610618202	2.5432906496970737	1.876305142040655	2.5923162655135856	2.645179137192807	3.0177868066150615	3.962901464489345	2.7108417305938346	0.6585659334697007	0.11317335720526095	-1.4793965012728392	-0.6184387379518312	-2.853414080618319	2.9	8.208827357219151	0.2924886797063345	0.262407542718313	0.24687222810064097	0.1982315494747123	0.06508699586588922	5.364222329953128E-4	5.364222329953121E-4	-17828.044660290452	0.0	-189.93414255256351
21938000	-18026.829295375497	-199.06571779498853	-17827.76357758051	2.9920126189740186	2015.4381243673274	48.194437998656866	0.7770984650982894	3.4076000102888653	1.9999623381089626	3.9811214202309	4.8690799399199545	4.939655183845857	3.7972042205447027	2.4871488611176917	1.7844555598739742	2.242563166242736	1.808300354523886	1.7683557903954505	1.2758038407955339	1.1419442205014434	0.5988432821226883	1.116696287159522	-0.9062011677123517	0.5621478824000693	-0.14505931574276443	-0.6657352317615964	2.1531780032163574	1.5057162424812651	2.60513588588015	0.9969605665184247	0.980865330366043	1.5163266981322523	3.577352090005868	3.954577602113491	2.6615774962556014	1.7635415327256354	2.738739111877752	0.7918256379502318	0.3514196307893815	-0.6548038737833705	-1.5301625697043373	-2.186682254029625	2.9	7.523770940679625	0.2782446714728286	0.25981534444643006	0.2570327525163447	0.20490723156439739	0.04675134591052665	5.084149610439919E-4	5.084149610439916E-4	-17827.76357758051	0.0	-197.22530669340057
21940000	-18004.462032438096	-181.57910798798576	-17822.88292445011	3.0337389464374183	2015.3963980398642	47.92370827041156	1.3846607224900431	6.181556348252827	4.572424390414718	4.578069983136587	3.9800997582966273	2.881688995803441	3.5824138128629226	2.480396501799306	3.2024418193470225	2.8753401728372876	2.8752576206897063	2.1850463064667442	1.2273675248695304	-0.2551593021520264	0.4890665863806562	1.4927481627406607	0.007867312575616014	-0.3182945391603656	0.5097148354123868	0.5682870389302193	1.6874542075712253	1.5927915269746158	1.9344983741548187	2.040227091561758	3.307200110725349	3.279575919273645	3.77413302829419	3.7192850471612102	3.6411918022535685	3.9842317666003235	2.932058875437691	2.607083599189749	1.0014775407687542	-1.2399462044159844	-1.4397785859566146	-2.4880134202506965	2.9	7.0040028769754805	0.2875804930211423	0.2594040812290777	0.2522148695055944	0.20080055624418636	0.003396219271687688	5.214925793825337E-4	5.21492579382534E-4	-17822.88292445011	0.0	-179.13898943988235
21942000	-18014.666000975307	-185.13692846638958	-17829.529072508918	3.0049152227930986	2015.4252217635085	45.479651271828416	1.4694672315884194	2.443687161552774	3.3760426611598686	4.844882827655926	4.4914809898868935	3.7852756485451557	2.910855236766591	3.524021110917375	2.113497480550977	2.531690145562895	0.8173572298797214	1.8380813591268694	1.5594984864301384	0.6511578420359064	0.7350955059383308	0.5681162250625482	0.5641715268428078	0.22429915986642035	-0.12853035798135898	0.5725935192576835	0.9824460164711811	1.3367615837604858	1.4534400803737237	1.6202279515175617	1.8996328986792916	1.4910305573205827	1.140543690437908	2.1544748764595725	3.3266331803554396	2.96298138861437	2.65926852442918	1.6800211694900755	0.48086810349744064	-0.9323465568423127	-1.1391533234465971	-1.4269906032247128	2.9	7.45189199289763	0.2899349544258538	0.2594040812290777	0.24890648284648145	0.2017544814985878	0.04069741363112544	5.277728845918162E-4	5.277728845918164E-4	-17829.529072508918	0.0	-182.58366898874158
21944000	-18006.570045950528	-192.04747433076687	-17814.52257161976	2.993555597459888	2015.4365813888417	44.58754019891165	0.9034933861018604	3.3485483065209554	3.5484822597107817	3.525348970038512	4.0747860789525046	4.165017304168981	2.8711838379530965	1.432425983708847	1.6562154425741822	2.1010943539929636	2.6116002773176508	1.2588355898955195	0.7273428104275921	1.2776295063912717	0.6931135677678559	1.3409490924689904	1.3285443068079898	0.5119170558840713	0.1641843255700039	0.5370113208890134	2.6311614085743984	1.5371887162994653	1.496160742003084	0.27590003898568427	0.5109105732816159	1.1921403000422401	2.0309914945610243	2.325832936286679	3.0745159490890632	3.398228249644271	2.357848295362999	1.3807289921268588	0.9005340596309819	-1.5989381932946218	-0.0011537141283249897	-1.3863834912245654	2.9	6.364722923459612	0.28781880150681344	0.2568197552754477	0.2509545208855895	0.2044069223321501	0.06657464584784198	5.733842277091691E-4	5.733842277091694E-4	-17814.52257161976	0.0	-190.17763468559534
21946000	-18006.668968499125	-187.86155020878212	-17818.807418290344	2.879955749593049	2015.5501812367083	44.27692972041149	1.2976776782905062	4.7960474985851205	5.306405182101502	4.774210405446813	4.367664223484383	3.089483498215457	2.550049991134785	2.5876197390015117	2.3600098245146723	1.2997234345759403	1.4275549445177957	1.1550115857660774	1.2863174384197307	1.5539797262046435	1.2975744839103043	0.3868419659233004	-0.013072848818085347	0.3571838606324166	1.3548278127632376	0.6622116355548788	-0.22610271098192047	1.1123039032708166	0.787706705018842	2.892415275956731	3.092908523276563	2.3448750599589485	3.0862697398091985	3.1598517333768066	2.3245373921649493	1.8167556935167917	1.8160198817497515	0.7425510023021932	-1.065421193051673	-0.1872885528336392	-0.5216443216567836	1.1299688402271952	2.9	10.796212906294429	0.29048418572039697	0.25433170682031986	0.262189683001344	0.1929944244579399	0.08359804159197573	6.53593094984798E-4	6.535930949847983E-4	-17818.807418290344	0.0	-184.80330798337334
21948000	-18008.359939599522	-187.68811769308394	-17820.67182190644	2.849501818528804	2015.5806351677727	43.954410611082054	1.2234204013011478	2.9129871660107005	5.010300871094116	4.439078008425201	4.279386953515872	3.716012606436111	3.890420970041482	3.1868409746546518	2.3210565394714133	1.4329763237424173	1.8385055636096448	1.895832934786183	1.1254394528729121	-0.5958659135801887	0.48261843459990067	1.1060014824144138	0.853840387637252	0.3219300194622859	0.11886109893922867	0.5301748410474855	0.7393712854642788	1.0709470969166401	1.4897236120923365	0.10299418059901955	0.5311259262623592	1.9227508445846206	3.8107064866596883	3.9578938197407068	3.7102295210578995	2.5959582395486738	2.080584083361507	-0.07183168500636705	-1.2546997057529223	-1.4988763960485874	-1.7078999983553405	-1.1138144704867377	2.9	7.901733612604277	0.29088867210824737	0.24780725903764284	0.2617001058743686	0.19960396297974192	0.06067007221529815	6.038749191755769E-4	6.038749191755768E-4	-17820.67182190644	0.0	-185.28167049599386
21950000	-18017.162731857385	-193.19002285678187	-17823.9727090006	2.7524598056499667	2015.6776771806515	44.24825861743482	0.7197806678821284	2.326034255432493	3.8376279576265793	4.364752988226004	3.46937385681244	3.492635886843117	2.435095150720359	2.800783382817331	2.1391153068938658	1.3807660184215438	2.2891118415661857	1.4648764066697895	0.8671514274821969	0.885351332473822	0.6932893721972193	-0.44709478753048926	-0.14067362941624584	-0.850496054832244	1.991674591548767	2.797600231885565	3.015218151351284	2.755476431535708	3.7435890738236344	4.178112576912973	3.5480476738869644	3.604977913103198	4.1861166163506685	1.3597649611389488	3.2778642863467766	2.282343132442078	1.9768029096358135	1.2600790703419196	-1.1226383593077625	-3.0071138911952766	-2.940547164433036	-4.763277839012982	2.9	7.181615580894782	0.2866522543159433	0.2481277233527591	0.255166600685364	0.21005342164593427	0.03270832705047179	6.125364312847148E-4	6.125364312847148E-4	-17823.9727090006	0.0	-191.0964094937319
21952000	-18008.229790848072	-185.49038823000174	-17822.73940261807	2.7877949996179074	2015.6423419866835	44.910428810175695	1.4659708169333205	4.0595127048929625	5.020062056722303	4.765126823046326	4.035176600009572	3.1205556651646047	2.441588686317562	2.7605332125341833	3.5382252245356023	2.057874341262599	1.3278869777699638	1.5284173817284952	1.3528620935588185	1.2624401687324003	0.7449958954950446	-0.43406623237259884	-0.7571670386283638	0.3614578746788111	0.10132433717648048	0.6257134099934488	2.9051007374686346	1.9486527399760132	0.9037434055942466	0.6659432941095326	1.223323446897369	2.805395727571849	3.276154281178281	3.2078345903225385	3.8935352797020166	4.220995275479531	2.628699214178721	0.13788450877844094	-1.4788026652473714	-1.5306126920042225	-2.1104935286375754	-3.1677903645308265	2.9	7.142168908697033	0.28729074653796843	0.2581636541886028	0.25054362090704474	0.2040019783663847	0.06907534856630082	5.874636252476103E-4	5.874636252476105E-4	-17822.73940261807	0.0	-182.85460564374932
21954000	-17998.55236880157	-184.46667021682126	-17814.08569858475	2.890830797665951	2015.5393061886355	44.22011967226857	0.3457958778020499	7.679714399323444	4.134680518616857	3.786608201715423	3.9786232727440813	3.2609539243545576	2.9073590078826714	2.6097101106797136	5.660506738447407	3.374183678764968	0.43058689282032336	2.568318078122318	2.23544614633409	1.441137297157347	-0.124479598588424	0.7502621034855413	0.47883947232353286	0.8045356546162151	1.2972633847003014	2.198192536217806	-0.05836069515306813	0.07063648465720895	1.0447609396229884	1.1653285123970774	4.734224800976423	3.589664568780188	3.8450398479294092	5.281352689423982	3.8313788778183353	2.7836164816118925	0.3782188444806822	1.727537150603456	-0.9407838103883909	-3.049156387469113	-3.2545034987398473	-3.252449609981968	2.9	8.895441133948562	0.28729074653796843	0.25243585350687814	0.2579739995300846	0.2022994004250695	0.004488707401106673	6.059247681454359E-4	6.059247681454354E-4	-17814.08569858475	0.0	-183.2877798554606
21956000	-18003.642863910147	-188.34965334147415	-17815.293210568674	2.793132509101773	2015.6370044771998	42.14068926048554	0.4023440714724186	7.312232815168425	5.478177999223356	5.84975915653123	2.220688778817009	3.467862155063628	3.6628209016878768	3.9279122766636947	2.822553931431383	2.1099156117366595	0.6634606544637448	1.1814314698134232	1.7717228758744947	0.42396385134143977	0.2558203076317485	0.029717203114313917	-0.6143722175761653	-0.31271218695410563	-0.45618456736710244	2.7462062687493276	3.773213619327322	2.2468798520839033	2.913411190559036	3.580874523170957	2.4917856321248415	2.8512364920618154	3.145260821384638	4.72028788006531	5.842609594534137	4.261507686450279	3.324749674441953	1.0354482895241677	-0.03554916052099377	-3.6126151549211656	-4.20795652579089	-0.77969400562099	2.9	9.172969517565322	0.29034904143078627	0.25186361020733977	0.2554879479368051	0.2022994004250695	0.021675362627284582	6.755400980628995E-4	6.755400980629E-4	-17815.293210568674	0.0	-186.59863195362178
21958000	-17996.64313207883	-172.25563409925664	-17824.387497979573	2.746519297356201	2015.6836176889453	42.389400765752725	0.44907347340691206	3.6692173958750445	3.816744963344924	3.9649821450205454	2.303050433373132	2.3949914744669574	3.7096152875181465	2.9459252900556208	3.6384852947002093	2.640234841547483	0.796568214768374	1.0196919024697422	1.732560599330577	-0.4950961290853281	0.30600734222698334	1.5019763796789045	-0.8811535741823647	-0.882556706146912	-0.5599714012763288	2.0072464191947494	2.523676688037222	2.1999853672800733	1.1194760526155363	-0.18038320752473447	-0.4288584610531958	1.8608069466824206	1.175859030663517	2.481841952570713	4.161455912365786	4.113489530841557	2.009231895576117	2.2275292693358337	-0.1168551075962039	-3.6591666005179366	-6.199692851292709	-6.732168280840176	2.9	9.346388976419194	0.29034904143078627	0.24976008499886002	0.2554879479368051	0.20440292563354925	0.02354078501753514	5.633843937133527E-4	5.633843937133527E-4	-17824.387497979573	0.0	-170.18626830852668
21960000	-17997.53196093139	-181.20594765830458	-17816.326013273083	2.8084361641563627	2015.6217008221452	41.9243379737125	0.5026987049119502	4.951683209766203	4.118942047844826	4.021995501977435	3.9865954469940608	4.67356345502686	3.552250387886772	2.704912854795424	1.5859697761391138	1.4391445727180059	1.152480185153566	0.5718357209732982	0.10124659532812624	0.6338598341153895	0.5002485854681975	-0.6992368717234143	-0.20576341407524676	0.5318835697849676	0.17627511335867485	0.3424635548702476	1.9773344831944046	2.8694897181865593	3.177709282840806	3.3389476756490817	4.458882020343671	5.13805668872881	4.11598623145188	3.4383808091155514	3.8332041318642904	4.192335244818548	4.473498801890335	2.5398000597966215	-0.44041786290894935	-3.166366853022159	-5.15301485218991	-5.387241574738784	2.9	8.359402647568478	0.2822085589672067	0.25842862998788135	0.2588644403785522	0.20049837066636034	0.045309296520419005	6.315255080543537E-4	6.315255080543533E-4	-17816.326013273083	0.0	-179.44809278363743
21962000	-17992.3009296925	-180.64757610465165	-17811.653353587848	2.757580209280664	2015.6725567770209	43.789409428721314	0.5315762999785767	7.019535309838263	5.635769462290299	5.116722616366395	3.4593212909378948	3.5750237986003848	4.5537146200188285	3.5368689540816947	1.9860580768148026	2.2012244899455	1.472603562039792	2.5965074578300804	-0.4228062135396303	0.20036102684707358	2.0701846135474335	0.495273801621496	-0.9069409938467217	1.467717406111746	1.2654337719334188	0.083937562281995	0.37097047580953624	1.1178875088924984	2.021254066229773	1.1508686880703831	2.779500318488394	0.9378331861771962	1.548089940114586	1.384987125792848	4.239793559316264	4.73495133184326	2.971750388932458	2.5286084596369203	-0.0039583693921234064	-4.583987459047856	-3.9895159462821748	-1.2168859237623355	2.9	7.006888600281952	0.29024328823668555	0.24969550367972965	0.2588644403785522	0.2011967677050332	0.011894087905662133	5.655300222141932E-4	5.655300222141934E-4	-17811.653353587848	0.0	-179.00837087549058
21964000	-18017.957844677418	-192.5000875822713	-17825.457757095148	2.8901988903457476	2015.5399380959557	42.74236988727622	0.5780128898144339	6.7988490316932335	8.047136016132992	4.301209076573278	2.2921978288448313	4.072662251770836	4.154351413516382	2.706858459818556	2.204310479636673	2.491321676588025	2.037770682768683	1.9678086299629356	-0.30899549463803655	0.37568528580685806	1.696565004010839	-0.660194767735819	-0.5323003337538359	0.46375430169307164	0.5160530604723703	2.0653786052924663	4.774935178639024	3.8632516388812617	2.355300840481906	3.33808871338061	1.9403853933522834	2.2081031560174726	3.631869092525977	4.365752914071837	4.128834629651799	5.361733176722087	4.221616709601887	2.02230009008286	-0.12392921805708634	-3.2471380342395095	-3.4397613785537815	-4.003923513530388	2.9	7.605891748022382	0.288677490101652	0.2556625806458718	0.25446316154744364	0.2011967677050332	0.06338400931017996	6.258069074707261E-4	6.258069074707266E-4	-17825.457757095148	0.0	-190.9241802398002
21966000	-18005.34243388083	-183.6640376219136	-17821.678396258914	2.83312965432841	2015.5970073319731	44.225019332175414	0.6175299069304097	7.704502888029789	6.752006683097297	4.531750020700533	2.6804090689861577	4.6212183209627575	4.59058505332446	2.7033059697993975	2.9599956335107396	3.224718500215243	3.432948718564775	3.252061008451778	-0.03555805039534628	2.3013340475818387	0.7662545484913422	-0.6661836689125973	-1.200660573585777	0.20808668402925273	0.10749697565954208	2.001321213148964	1.8194821801152732	-0.6318125062453199	0.9992942302599619	4.239377235200758	4.488471529850685	4.851956683738749	2.9051719056953873	2.64500980046146	2.3109721023884804	3.084078810855165	1.8319275274379796	0.7976197298809182	-0.2901681782097796	-2.2127113712059217	-1.0800510073171952	-2.456897464706528	2.9	7.156937342006601	0.29094524301485647	0.25469875479073645	0.25121324549259044	0.20314275670181722	0.04656842178980491	5.573835955019279E-4	5.573835955019282E-4	-17821.678396258914	0.0	-182.13518483928678
21968000	-18006.11042213872	-192.5260978257229	-17813.584324312997	2.8646135892274205	2015.565523397074	45.04122330065567	0.5961145406941798	5.062532590629391	3.353547922168372	3.7891459814551545	4.146185030716417	3.2486781414912724	2.1145556072393186	2.1593972062603237	4.425768856213863	2.561886387918765	2.1131832815496425	1.825847907733892	0.694343506174027	-0.17711547387221804	2.253878867118444	0.28543846145419915	-0.14817981448252193	-0.6818438812908232	-0.28401056535465863	-0.9863132556719392	2.084840075562671	3.9618339936354774	4.843021062911799	2.299152854771629	1.2680449244336467	1.8842829967960526	2.0483947056467358	4.643613009919212	6.391048555144025	6.15185684967601	3.876809111024521	1.987511133997732	0.7061886780104226	-1.3395821219491282	-2.936701545709706	-3.4808059334777135	2.9	6.961884495235294	0.2917540598914406	0.25469875479073645	0.25045564874630283	0.2030915365715207	0.02417266386029513	5.55775962692503E-4	5.557759626925028E-4	-17813.584324312997	0.0	-191.20357359735596
21970000	-18005.354176778565	-187.68977889748527	-17817.66439788108	2.8390091168808946	2015.5911278694207	46.51363844501169	0.3669280767697858	8.01271820694449	4.07337653389227	4.160991268212742	3.5637685008951574	3.0935093814399472	2.992070496897121	2.929567758348042	4.556131821527093	3.499881571232601	1.3362930005113374	0.6367507918278055	0.8152426748282884	1.881811355424614	1.5070308502085195	-0.07122196467143	-1.1196821241920585	-1.0801526705977422	1.5218832821130652	0.9949173804288991	0.06215974847105776	0.5312894683666687	2.0909672548883558	3.2513439926782564	6.541440831991095	5.888590054103537	5.575002904657589	7.51642121267909	6.9533151098199095	7.224143157658284	3.9640316261053465	3.5830903938385785	1.9170452321212879	-0.6356069656381738	-4.222401595760744	-1.149614397531551	2.9	7.079079600594149	0.2946763780532477	0.25568514252706676	0.25045564874630283	0.19918283067338327	0.014626000951092634	5.544279207227421E-4	5.544279207227421E-4	-17817.66439788108	0.0	-186.80623303590292
21972000	-18018.12377052568	-193.25290085293273	-17824.870869672744	2.9238092720624684	2015.506327714239	48.35766227348245	0.3305700803858176	3.923998136942548	3.5911582935860316	5.036026363574084	3.8932191058822263	5.854266358264222	4.3845901276331904	4.412750680129781	2.2440239267799926	2.3775930934722735	2.2911056655180424	1.866989014693963	1.0869125047851644	0.430551609765524	0.224030819722276	0.8874840149593664	-1.3419157692100587	-0.9207148514162489	1.777101327993436	3.2989538714642017	4.402254805874405	5.622123575286162	6.1334065202010475	4.194754496430263	2.5761908340733637	0.5309768300400197	1.4401364881276757	3.3969569333409075	4.375640188658405	2.439392639913966	2.313094132473355	2.9972436042506425	3.1886679975236567	0.395479460690345	-2.8591355776192287	-3.6516426212216073	2.9	6.6442375762739125	0.28666593414972436	0.26167256798735195	0.25486846693967097	0.19679303092325331	0.04463189602094953	5.443653510915337E-4	5.443653510915338E-4	-17824.870869672744	0.0	-192.61269236898013
21974000	-18013.063723087304	-191.08161741678418	-17821.98210567052	2.8703883076241783	2015.5597486786774	48.997914188204504	0.4412347043162914	5.33885664709052	5.149598796176095	5.312496472945962	4.591126692896404	4.2324582729173885	4.071773794986258	4.314055938637638	2.6274734647258318	2.4218985904926393	3.291571464095286	2.8130341460333756	0.8258614341925907	2.215618533610131	1.8751621888573167	-0.011685345751310028	0.5118636850694922	0.6700369799205949	3.979318786448193	2.466962410720119	1.7312548394310832	1.2210925090162432	3.485711469209018	3.0079220820887693	1.5938868517186517	1.6777620952716807	4.842960142467303	2.5400983099210963	2.7616600766282877	1.8281626011310619	1.5411790185014316	1.4657789424343182	3.2555179776546637	-0.19300408517565218	-2.5957057693607264	0.8036601228289117	2.9	7.599914969060984	0.28812854233159024	0.2499127339911716	0.25486846693967097	0.20709025673756776	0.005427767606108935	5.083378612453597E-4	5.083378612453595E-4	-17821.98210567052	0.0	-190.0495435006615
21976000	-18024.923382178837	-210.65327666789534	-17814.270105510943	2.928444803865467	2015.501692182436	47.06442525370052	0.6155804921813024	5.33885664709052	5.149598796176095	5.312496472945962	4.591126692896404	4.2324582729173885	4.071773794986258	4.314055938637638	2.6274734647258318	2.4218985904926393	3.291571464095286	2.8130341460333756	0.8258614341925907	2.215618533610131	1.8751621888573167	-0.011685345751310028	0.5118636850694922	0.6700369799205949	3.979318786448193	2.466962410720119	1.7312548394310832	1.2210925090162432	3.485711469209018	3.0079220820887693	1.5938868517186517	1.6777620952716807	4.842960142467303	2.5400983099210963	2.7616600766282877	1.8281626011310619	1.5411790185014316	1.4657789424343182	3.2555179776546637	-0.19300408517565218	-2.5957057693607264	0.8036601228289117	2.9	8.604542918254651	0.28013100480417447	0.25634469785004765	0.25507333916031283	0.2084509581854657	0.032143682766767614	5.130626005878083E-4	5.130626005878083E-4	-17814.270105510943	0.0	-209.00167127284794
21978000	-18025.482129963293	-196.45757300473977	-17829.024556958553	2.8561771595355356	2015.573959826766	48.58981431296792	0.3745949618978262	9.129054983948794	8.838881224720991	8.057800370454913	4.794259292904899	3.367706972410783	4.04331087723724	3.6730692943178154	3.2204871112473787	1.9636828495485585	2.392806115125401	3.101181210114026	0.2897057236048055	0.998407074294729	0.5447548240278314	-0.06476047219755027	0.5383706464513089	0.18500666753987266	2.262950068766346	-0.15767063989383945	3.0434566361780693	3.141481409598976	1.7292640201222815	3.2489471409633826	1.6639142986202278	3.9181885236933827	2.2283851358103854	3.4108363685934258	4.483376371216179	2.9227181460505536	1.2911110836222228	1.2837669222622712	2.3646725397753965	0.46703811917977445	-2.6318761597773723	-0.07070138832718875	2.9	8.204759935960219	0.28950229834120167	0.25279190255966955	0.2617830179292666	0.1959227811698628	0.03323452140640376	5.430728752043412E-4	5.430728752043415E-4	-17829.024556958553	0.0	-195.34277595871578
21980000	-18026.964039127375	-198.45744570298845	-17828.506593424387	3.0079742528518127	2015.4221627334496	47.35407104222208	0.7336714845641505	5.692200310378363	5.824636325069059	6.4012478267298105	5.084662871943584	5.891512172075644	3.122925066115614	3.0661657670925706	2.800917658131323	1.9652190360901136	3.29749669698431	1.5006699482639598	1.4900039510706775	1.1042469582411876	0.4648085337760082	1.2988284000029533	0.7875914819096653	-0.17461836103575645	0.7203326438599346	2.158570503591317	3.5464055262690293	3.131950998972358	4.1171411712224995	2.772121171411764	3.259569740646621	3.0687229407978007	1.9278581348228845	4.530919448491798	1.9394434375507466	0.5645099975013912	1.5802981566345664	1.396100809292584	0.04156980915624925	-0.1949548474278464	-0.7169125631184856	-2.3639592248504417	2.9	7.124117004460356	0.28950229834120167	0.25054299873187613	0.2617830179292666	0.19817168499765625	0.06604452874803664	5.924964990866077E-4	5.924964990866078E-4	-17828.506593424387	0.0	-196.56532242416228
21982000	-18005.262273488937	-193.6082300656712	-17811.654043423267	3.087478737267905	2015.3426582490335	45.49107904540868	1.5740778749257414	4.273973176020166	3.4034165078697924	3.9715282377075947	3.1828886390527495	3.33680474756912	2.668494874789018	2.540358733470577	2.2612402457357974	2.2877762131383705	1.7569418616547041	1.1471944315782778	1.1706761555957401	0.8751356861656543	0.3991613456762903	-0.07782910060827178	-0.1531156532133056	1.292845408581334	0.7354111640932888	-0.3893076340831616	0.3791102202693646	-0.8281125231443873	0.7022865328784684	-0.14994241539178077	1.892034757895415	1.897280021864082	2.755192968210455	2.4281451536903633	1.6486958568137786	2.3752749500453954	2.60713438034544	1.7497318650387268	1.2209767600895507	0.7596090434242223	-0.11196591437102865	-1.382334485100596	2.9	8.382285360406698	0.28934762662816826	0.25164355092625257	0.25457033680340924	0.2044384856421706	0.037634754340301044	6.180114951386388E-4	6.180114951386383E-4	-17811.654043423267	0.0	-190.17489866966622
21984000	-18001.73805501754	-184.46404005135804	-17817.274014966184	3.0084376441207374	2015.4216993421808	44.41716679310341	1.9772196548662653	6.142008405830333	6.335076555127495	5.233028366176858	3.0720050585427012	3.630807771673941	3.6431324212068397	2.925596585989215	2.7868252947208556	1.9759580283116556	1.2099143153318668	1.017406780102061	0.8999077881866204	0.020176101103027977	0.12969974607033807	0.21402920724768526	0.48722957385191407	1.2022464828573791	0.535089678151295	1.538105955056173	1.330837227060523	1.4719777497711606	2.4931090483295923	2.552843482713673	2.812144222160403	2.987519675630195	3.048701145855872	3.723954810900481	3.367042277793074	2.504654190853463	2.314468407822087	1.2741229956653801	1.1005111334428679	0.6442713024277018	-0.6191169876758853	-1.6813344915867579	2.9	12.01386875747624	0.2888687921101524	0.26075329388711055	0.25192284928407116	0.1984550647186666	0.04330488525230457	5.814093995193477E-4	5.814093995193477E-4	-17817.274014966184	0.0	-180.67099412498845
21986000	-17996.633107517144	-184.56868365631288	-17812.06442386083	3.1806250756362133	2015.2495119106652	47.31838184329739	1.9772196548662653	4.659635359931954	4.144499604240736	5.028352674154075	4.342941560701835	3.086748360494324	3.7742037664120525	3.077135375028286	2.199122540564373	1.771106001806733	1.556824782568963	0.598172208591006	0.2840814184173719	0.20259675297697421	0.4423816077695134	0.0374191371281869	1.0915735951001597	1.2183886837762592	1.4438642809359175	0.4495898317361593	0.3272443639782774	0.9336094238558719	0.9870696463517514	1.6838008510317164	2.372233804380121	3.6945799459678272	3.72317846177618	3.947996277686406	3.349975200859328	3.7719594643598846	4.069026460272054	3.5492585140824997	2.294945844166272	0.5503830136692063	-0.133486955805159	-0.9592672529337023	2.9	8.479066331105068	0.28414099826792466	0.24875529789136328	0.2550144032592193	0.2120893005814934	0.016867298067432625	5.215359857471242E-4	5.215359857471241E-4	-17812.06442386083	0.0	-180.0679491226026
21988000	-18007.13037540309	-189.18341593887274	-17817.946959464214	3.0304044428073285	2015.399732543494	44.22691770158009	2.1698444947732103	2.795486304130641	3.228580095326249	3.2259174800269226	2.276088488482901	2.7987821290975288	2.9271704975130928	3.509013334641364	3.4166312682017854	2.543066390005679	1.5990935857627604	0.9861968024118621	0.7128739793923022	1.3039206705077282	0.7268225292838449	0.6840244005307372	0.712147238033603	0.4748437350670161	-0.041079887116368896	1.255437191376661	1.3072451303158705	1.962822843005672	1.9471664650955096	1.3559813279253308	2.066090674338543	1.9987552911688404	1.3671909339907076	1.6926953730663676	1.5928875067423092	2.8179946169475008	2.630663379724552	1.442829058266599	1.4244066898021832	0.40519700204154246	-0.9069405954511668	-2.0246203265911733	2.9	7.657089917427782	0.2770542601875688	0.2558869556622004	0.2626392192463685	0.2044195649038629	0.03703382715829093	5.297922401542306E-4	5.297922401542301E-4	-17817.946959464214	0.0	-186.05389031173166
21990000	-18009.60143770665	-185.29656872864027	-17824.304868978008	2.962699102802339	2015.467437883499	46.747101234811474	1.6285762147054923	3.82447822238169	3.095958618647476	3.6142978460625157	3.8217574884832706	4.6396005985401585	3.2413073354448207	2.5625618590417014	2.82888583553247	2.006142407697441	1.1497234695740526	1.2956652675030143	0.713258882158494	0.9702435035461918	1.2084857719990243	0.640756820538813	0.054500070193693365	0.1138844411914613	1.1853379006258882	0.8963231128248813	1.923257515797013	2.590968913037762	2.507872045798034	2.309366471541522	3.0331793656445614	2.306445567108132	2.570236239866961	3.1686323085205133	3.7650077626392324	3.130773739123588	2.559885168740199	1.7074326863898022	1.8640911746816953	0.40040264207612025	-0.83772115918643	-1.1165243460625676	2.9	7.287383684791129	0.28942889945794675	0.2495547267052724	0.2555630364828839	0.20545333735389754	0.012349092636599288	6.144982193041474E-4	6.144982193041475E-4	-17824.304868978008	0.0	-182.82391077280153
21992000	-18002.052855656373	-185.1972840909835	-17816.85557156539	2.9963059217582577	2015.4338310645433	44.95506099390913	1.5057280376865059	2.8829572822763128	3.0418359312283827	2.9432501266335147	3.6734003724828157	3.512755684295758	3.160408049837516	3.0734136298946035	3.023483060166783	2.345083914326337	2.111898302595782	0.6989470909405526	0.4239893258445738	-0.3203276049351779	0.21595101970214625	0.5612274755080682	0.0619887026241053	-0.6614114928149236	-0.2020923565988051	0.36539753200796943	-0.6476175482455951	-0.6151214740250059	-0.25790157328225116	0.10054879044512921	0.06622345436626498	1.6164306598445957	2.2565134284661665	2.3142593044180466	1.982243029783919	3.099582280794595	2.673207405280212	2.36792460582214	1.7948109917525448	0.6045806306110175	-0.41537964667015626	-1.6171163774158763	2.9	8.501418262146647	0.28942889945794675	0.2495547267052724	0.2555630364828839	0.20545333735389754	0.01990312785289594	5.818475034696284E-4	5.818475034696284E-4	-17816.85557156539	0.0	-182.42063118313598
21994000	-18001.118631138263	-184.26274801462287	-17816.85588312364	3.029097201524712	2015.4010397847767	45.8327528511669	1.6239901983907763	1.462867095883398	2.8733730515198754	2.952167201566032	3.952594539072119	3.3305602700152432	2.4960273794344197	2.666498434337997	2.7666857814596173	2.6711350918824186	1.1673188923294355	0.9964481692816163	0.3483225889647733	0.8431113974883752	1.5145349092068203	1.33404488829692	1.56196788369565	-0.3806811145002811	-0.06923443097337972	1.185156884922447	2.8406806719178763	2.4897877625271807	2.7328019064722877	2.845076153539761	3.401596142731006	4.295654827535937	4.112177581348863	3.406284385903701	3.1357494282131064	2.5841356953977708	1.6666485929061765	1.5387951326125555	1.6104637300966087	-0.36274971539255446	-0.34683829746479977	-1.2721819321293	2.9	6.17185081366566	0.28942889945794675	0.2545396712181506	0.25057809197000575	0.20545333735389754	0.060143976533032904	5.529986203628476E-4	5.529986203628475E-4	-17816.85588312364	0.0	-181.72272562471613
21996000	-18012.17386284549	-199.5880500113524	-17812.58581283414	3.0703365853342754	2015.3598004009673	45.14823362228327	1.4041155508551981	3.8693085946797456	3.2058988098559547	2.925856003208723	4.8446252714211315	4.445112696286695	2.961940154051292	2.472620523596585	4.333683263390212	2.5142370142356842	0.8622192183717436	0.8558930757214187	0.6583641692060509	0.9709873585302125	0.3255406858663925	-0.009861375746434753	-0.5040765464936091	0.06869660023071289	-0.44469708382670614	0.5634716132928147	0.865735738477099	2.21724825134787	1.7763345311881968	1.7665963739629813	2.642218888199941	3.977951781737848	4.950676413990543	3.711687064905747	1.6425095961976182	2.4421912492011564	1.9339125213140584	2.119695878399723	2.2430302804290023	0.8492472854870399	-1.2169850000237397	-0.2562283074299234	2.9	7.177272689679137	0.29071868104932086	0.2522448838878822	0.2492883103786316	0.20774812468416592	0.0890487370219449	5.601359777200645E-4	5.601359777200644E-4	-17812.58581283414	0.0	-196.61006871024247
21998000	-17999.531862854394	-188.84019169758423	-17810.69167115681	2.9828691930061644	2015.4472677932954	45.668820482195756	1.3886973169558021	3.988210927537703	4.576397427333759	5.052616819186592	4.189383715634867	3.096402943359007	2.3122955257091196	2.690086926849479	2.499288641000213	2.2005604218213617	1.9444573611972609	1.0871312287155646	0.8793103661776925	1.2767371722669454	0.3343201907769031	0.0187939596449882	0.43108195392059834	2.050805144871981	2.8112838362249253	2.4748282736062177	1.889070199412551	1.952774364292961	1.940261419080057	2.157702123496261	2.553454315022367	2.0945930717845718	2.8474576711512385	2.2614878427670715	2.3093057009821236	2.449652507997601	3.2093610969667363	1.8778249292217934	0.3404808369153278	-0.13869274092447337	-0.9823916797659187	0.025522497741458094	2.9	9.194138483821185	0.2876829558997127	0.2507595490117288	0.26042419400418587	0.20113330108437322	0.03041098360150287	5.640913850662103E-4	5.640913850662102E-4	-17810.69167115681	0.0	-186.06327784556075
22000000	-18008.390395569637	-189.57226752411842	-17818.818128045517	2.958220537455393	2015.471916448846	46.38118169957677	0.9326216415235977	6.985008334278764	6.811242920164799	4.992292219597226	3.554424380698441	2.9897372825103132	4.051651991130813	3.830687900178558	3.271986945431621	1.73665091981281	1.3316295015660733	0.862528794384807	1.679429184417465	0.4800806056600257	0.34512352847035027	-0.09085078347079337	-0.8588800410612952	0.8388174155066644	1.3596375596257202	0.8632216363809253	1.7501888343633163	3.3417346048537997	3.605489577182828	4.472625810134456	4.497693104894767	3.5835106663763696	5.984525435446534	4.828349859930822	5.01616837162372	3.7015851596417084	3.6355765233046364	1.654503642472087	1.93786642638117	0.7468410536560804	-1.0289121633492435	-1.6859446839270409	2.9	7.421675030698777	0.2923245237039765	0.23922131054371948	0.26042419400418587	0.20802997174811877	0.046223560020959904	5.359155354756431E-4	5.359155354756432E-4	-17818.818128045517	0.0	-187.63995897281765
22002000	-18002.835078203585	-187.53072423409753	-17815.304353969488	2.96284307199809	2015.4672939143034	46.01885382584927	0.5909256910016291	5.36580008415949	4.906427229639682	3.9735445789704182	3.78343249323272	2.435116801052333	3.4969840568288784	3.0004452602886222	2.1945728191081018	1.9603693892748153	1.8479996075306806	0.9059042092705061	1.2738868990548269	0.5552845258632795	0.41059329510715337	-0.06967176601168884	-0.81389340400233	0.344816588592925	0.25376156307448416	2.714412420632555	3.1400438018989263	3.7297026642188964	3.0822549788128746	2.2169175035359014	2.518297884636549	4.001266173707723	4.238994760067927	4.797302868453409	5.787288166981008	4.493769076152768	4.375699989948929	2.583147048910112	1.8184891458982628	-1.3078453209752958	-2.0066946186898558	-2.1911388123545974	2.9	10.200432652251898	0.2821671707256308	0.25773115342068975	0.2587805635782095	0.20132111227547056	0.03839076133547454	6.079877255025138E-4	6.07987725502514E-4	-17815.304353969488	0.0	-185.4328841209978
22004000	-18011.416393026324	-194.89944619609736	-17816.516946830227	2.851347595265957	2015.5787893910356	47.463489113070885	0.3174106261699697	2.488058455176745	2.6195324134159907	2.959784873367917	4.195179415731288	4.259661265772645	3.416865792480771	3.2204706058110357	2.8291738048000026	2.1536041403127806	1.3252872018706203	1.5091661130423075	1.580099849177429	1.396446561702944	2.1618352709096054	3.2740056472201866	-0.21841344023465215	0.4543568269104729	0.6386242915371931	-0.5439313146902798	0.9321640038681754	2.1970120185223454	2.2729042672517656	2.6483141326578292	3.0656616811887187	5.9199000623183755	7.846889958385581	5.886223845942428	2.303060815266832	2.042153759589753	2.756549157696729	2.7761874842794514	-0.36915908271589293	-1.738056086402155	-2.665225099490473	-0.6459087945938422	2.9	8.412687892444838	0.2849210850851718	0.25523563932617765	0.25198213777856604	0.20786113781008517	0.022299652387796975	5.903124336675707E-4	5.903124336675707E-4	-17816.516946830227	0.0	-193.86415222387365
22006000	-18014.737293070775	-193.64427029226297	-17821.093022778514	2.8168126582625743	2015.613324328039	46.64117128112637	0.1566894942384392	6.565520457247514	5.175393264502056	4.770336563463095	5.570091461327449	3.6608726400512746	3.9483902566764693	2.8449017230777596	3.2504272051431515	2.8529964637060536	1.1809576438856206	1.4127127988801642	4.0109432133959535	0.4086872922904335	0.8722842065082955	0.35897852862383584	-0.24718896604938345	2.3457412193656615	0.7666854922512244	-1.2514979901651961	2.6570739572600774	3.7305799885490707	0.7065149148179615	-0.24188049352988222	2.240121040960677	1.1441256799235582	7.591645981167439	5.647139892761551	5.524776126892393	5.248759909837259	4.286937046081688	3.8444297887991725	-0.193240591341521	-2.033459754282283	-4.792488225894932	-7.219165385150322	2.9	8.814952658938916	0.2916851143312843	0.25693057275496095	0.2477084123157966	0.2036759005979588	0.07790729507481028	5.979311027037567E-4	5.979311027037567E-4	-17821.093022778514	0.0	-193.00576790652903
22008000	-18015.227212811562	-193.70213800930077	-17821.525074802263	2.9594977929517787	2015.4706391933496	46.20712142969042	0.27201408029236557	4.7240682533620975	3.2476969611769593	4.535796994225087	3.970301663616974	3.600675040687659	3.0815929378498015	3.229065380122382	2.5086573845836835	2.2530383306766044	3.3501015416580873	1.9806980675263708	1.6452442122564208	-0.0451134069758575	1.3798474234132807	0.9451835535488309	-0.718399972572554	1.654720893403648	0.5924726425869729	4.39458450658217	5.399746300354591	3.16049159051199	3.5697630221850516	3.348998577927608	0.7352105283614223	0.027388076916788684	2.5074998022631596	6.010016907488991	6.105152779931187	5.348382495801265	4.488723703083483	4.471328594660227	-0.08478445731820872	-2.1571016559708838	-2.548899460190369	-0.8171944980819585	2.9	6.953238680182928	0.288389792381647	0.24973079503355408	0.2549687445419476	0.206910668042852	0.0802596798222958	6.141257512793845E-4	6.141257512793845E-4	-17821.525074802263	0.0	-192.962225117432
22010000	-18008.50232466808	-187.52735542547794	-17820.9749692426	2.8763652620329765	2015.5537717242685	46.799830000540624	0.5452112288715895	6.084669457944114	5.342101792895669	4.904316240845274	3.858901599151789	4.2362936212157285	2.8756439106613074	3.158196846984187	2.5873499894696765	2.4191335192416275	1.6275995952158935	2.3111781472509145	1.8602475490966943	1.2740269238502213	-0.40283542857669885	-0.20631108723143615	-0.6009915265181061	0.9944820000169043	0.5815712397187962	0.09174859481774494	1.5562924488825614	0.8402857571291886	-0.4239553019855731	1.1500856008746894	2.5588672777585018	4.778519259876598	4.756001090099772	4.608490221154213	4.841098614929411	4.866580136862963	3.9965010490384625	2.6033428927312605	-0.010776373200842182	-2.399680381594273	-3.3953012603319483	-3.820566898272379	2.9	7.939224569365556	0.288389792381647	0.25010426313701306	0.25614075374971546	0.2053651907316252	0.06483456528401205	5.644719335404638E-4	5.644719335404633E-4	-17820.9749692426	0.0	-186.02219060938648
22012000	-18016.359322079486	-191.70738798675052	-17824.651934092737	3.0175388337914155	2015.41259815251	47.39211868087487	0.5285538124523267	4.157931024720959	4.792359248830834	5.621369446427681	5.7009785038312675	7.081308028233806	6.54573920594267	3.3780304427993104	2.067161646784104	2.5054415283486016	2.8486214161000696	1.485455366996837	1.5695820431421157	0.07870650790032489	-0.34323349547358584	-0.9057211744160865	1.4131469315743077	-0.01417837057518856	-0.37667890177060165	0.5203616621381412	1.1554909789348622	2.7982795824099203	3.170400046971417	3.128787615040177	3.619102615073662	1.573125667524361	2.5386322200652747	4.16142766524571	4.4994709871293175	3.9101195317715334	4.803041018073865	1.9264220237161278	-0.04004819978543262	-2.3345131464057296	-1.4567569599355297	-1.1619773118750738	2.9	5.669315118773991	0.2894285820956919	0.25917155234254746	0.25004056370811506	0.20135930185364634	0.04612772119932753	5.631978106279896E-4	5.631978106279895E-4	-17824.651934092737	0.0	-190.51465577176782
22014000	-18014.28742298248	-191.2191357450709	-17823.06828723741	2.891588962755629	2015.538548023546	48.349525465864495	0.679732366564646	5.796760801760337	7.133852767413161	5.702649707777785	4.633149239602437	4.8090232238997395	2.319765690519296	2.544162010388908	2.1478810466123357	2.7708459301564616	3.234637401235519	2.7686006395565057	0.6604308871154887	0.6108705770651135	1.3489140350271567	1.4804880180783475	0.14890582704376482	0.41205682513595665	2.2538673239723925	1.52122709412611	2.6174566655377323	3.1224796350394373	2.890515570004478	2.0394219437062926	1.0544247452768551	1.01263831848053	1.4358019282316836	3.0445438295619742	2.6319785440121826	2.4661031971175835	1.973556149619434	1.598479976651724	0.2597743410795222	-2.1152414094020435	-3.1743886615217756	-3.6820294565636225	2.9	10.290411037159538	0.2870507988588402	0.25298683315896053	0.25296264926358425	0.2069997187186157	0.0785615229245552	5.111776773580122E-4	5.111776773580118E-4	-17823.06828723741	0.0	-189.08563047866318
22016000	-18025.14334171337	-196.67187457536883	-17828.471467138002	2.817685119661255	2015.6124518666402	47.746856761465885	0.41787278028424196	6.790974648873473	7.954464795057549	6.668223354038872	4.273464414619465	3.7459450824239746	2.7438387575351815	2.384390803068725	3.154283052646739	2.2025261988366647	3.0182490739445917	1.6689330183235545	1.3901252442903136	0.6184430446851932	0.8099904194110732	0.045758678040352885	1.8054440728090704	1.2125241133471263	-0.5029692186599641	-1.4543022639773546	3.043604524112759	4.931245803974213	3.239933937656618	0.8820403870170226	2.853521791754095	2.2509911557770406	4.6216222249988475	4.096913373297355	3.2759608201325316	3.290505024967988	3.2482545871833777	0.1796620644980529	0.9417613301760088	-0.8318131246240777	-4.6522087349171874	-5.28890300243477	2.9	5.34482049923308	0.29057580370915803	0.25075083462914466	0.2516736429430823	0.2069997187186157	0.06592035273654176	5.595939576382731E-4	5.595939576382732E-4	-17828.471467138002	0.0	-195.92330427844678
22018000	-18010.525172903876	-188.71433023617215	-17821.810842667703	2.8382776980983637	2015.591859288203	47.743939630429004	0.25980824250644924	3.268039854685065	5.943177545112527	4.807488901691218	5.42012301896814	4.36858955521566	2.518527569883365	4.375137313383442	3.719708074569806	2.067035061844875	2.2711110187486363	1.8121300665104254	0.6240930513466071	1.3646630650215212	1.7263769205075308	0.22742763787118903	-0.7356829383081034	-0.8371154668464057	1.9150692377990761	-0.09931778775129674	-0.11263920736774058	1.6965363213485412	2.4690676382595056	0.41595265448337104	-0.4615703101845241	0.6673224859405371	3.0082766335202216	4.023747106908176	4.666086457484335	5.81938226912409	3.3934338858917843	-0.17154163371094297	-0.5377537728047604	-1.235732301143003	-3.9209814487829178	-2.487325759255614	2.9	9.205859515295408	0.28624301992720147	0.25420096719604196	0.26042681780934385	0.1991291950674134	0.06592035273654176	5.486182231097931E-4	5.486182231097934E-4	-17821.810842667703	0.0	-187.64340090997206
22020000	-18028.103440231895	-203.04114202821538	-17825.06229820368	2.8573689564969946	2015.5727680298046	46.41896337764411	0.28306574861856326	14.184553097461809	15.571271056397773	12.03061743366652	6.304422065778953	5.683181330282922	2.4304134794426955	2.720090514215628	2.5523049668988587	1.7291058952279181	3.0292644226202516	1.4206447020728226	1.4171065538684782	0.6543094267855697	-0.2964875269040447	0.3365019123047146	-0.4420140223110149	0.6678939559390394	3.7737872110866197	2.5618767075678077	2.5308884085886167	3.234269583323361	2.2714713745145096	4.11488317972922	2.8773300771899457	3.2497259487817347	5.015590656691584	4.400124263449571	4.388236152041725	2.469490273273842	3.1524424596975957	-0.28353128336430267	0.34739524373589753	-0.9737026167451583	-2.538895730892296	-5.62490496969205	2.9	9.205859515295408	0.2862057602627745	0.25394495354730234	0.2559121566912213	0.20393712949870252	0.03965820015319966	5.947893221616253E-4	5.947893221616262E-4	-17825.06229820368	0.0	-201.92544546605902
22022000	-18029.998843888825	-190.45171502883423	-17839.54712885999	2.8523804234000956	2015.5777565629014	45.35801577984117	0.28306574861856326	5.092240951613949	2.61995122202313	3.6980426132065958	2.9317028210240075	3.5675651852283834	3.7296107918760057	2.9546042850950105	1.128605195393772	2.9211477185914694	2.320711457051435	0.678104537324387	0.7341111873180728	1.8312884839964572	0.30927270437834553	1.0228951069979721	2.387483103650613	-0.10498328779863375	1.0368033355404729	-0.6414508955028685	1.391508502982661	3.193046574087296	2.4915903638916626	2.669643821189041	0.69754758237513	3.050912916177233	4.845473089431935	3.159391271080471	3.278054619875748	2.438555998894102	3.0361585195808507	3.0941202726249486	-0.7399126869609275	-2.557354720731622	-1.7993820422790483	-0.6362938011378299	2.9	5.403772778819903	0.2878021097053255	0.25394495354730234	0.2543158072486703	0.20393712949870252	0.07576961837654765	5.584613694712822E-4	5.584613694712821E-4	-17839.54712885999	0.0	-190.1338530572411
22024000	-18035.921806915616	-195.45627491218434	-17840.465532003433	2.8495060056263637	2015.580630980675	47.77728408695659	0.2576197272076663	4.1308078158639	5.409777200622977	6.722935358194839	6.312694956831214	5.895737000922489	2.540709835852895	2.478142305426434	1.986051413051407	2.848533029788368	2.418212811860385	1.0661853709621731	1.0450595186107534	2.761141566531804	2.1768216012801043	0.2050886632801432	1.8066802516886713	1.103878576951985	0.8983719908711129	-0.6528501548855918	1.513186260400322	1.9592394604610794	6.885792563542402	6.940485882902257	5.118400881574474	7.49729274386395	3.4932927365435584	4.750446259604193	1.9177751072350273	3.5815995932961586	2.854844180061955	1.4921664647527906	0.16154178316784842	-1.61444720273008	-2.2060136475761642	-3.9829812725541833	2.9	6.904487866089355	0.2921747090720275	0.25394495354730234	0.2499432078819683	0.20393712949870252	0.013438613344674187	5.902705106894522E-4	5.902705106894522E-4	-17840.465532003433	0.0	-194.97428345931803
22026000	-18030.707934160182	-196.8653185544144	-17833.84261560577	2.8240817825550995	2015.6060552037463	47.79624363825482	0.34972564078325846	9.570939944224303	6.150680716040371	4.592278645847255	4.492123168995835	3.2336001060292534	3.1084802318735583	2.714978052574028	2.4545433271865416	4.101684395244738	1.8199171115857915	0.26490293793842923	0.5980149156262291	1.0697594730016355	1.4739199877244862	0.7482647894708566	1.9868165876153259	3.696825016605004	0.5899760909518207	-0.4747205741181024	2.238739239454624	4.735179885862048	2.5107182175307674	3.0021742616873732	2.7873402884278815	2.5743222476604366	6.769389235334001	4.614747093316038	4.826487938973446	7.068962031646933	4.7704187228409545	1.3436690532998867	1.4057657319171177	-1.3735711269771333	-3.173341375986298	-1.9220313716098205	2.9	6.8647704332502935	0.28429281630016234	0.2634287978784386	0.2482409980378025	0.2040373877835972	0.02333859150127585	5.372395067028281E-4	5.372395067028279E-4	-17833.84261560577	0.0	-196.04564602736787
22028000	-18012.25929205627	-189.6122160467782	-17822.647076009493	2.8477368514080057	2015.5824001348935	45.8665259054505	0.565538947905103	3.2623119034365935	5.083040646184808	5.086796939360119	4.035355069680881	3.0499243638138056	3.5567876541081467	2.5762248542343307	2.3058175426945553	2.8089729247585797	1.787587760455049	0.9207969044856507	0.246167726840282	0.7729302829623347	0.8384701835196318	0.35820209306398487	2.5434625084361056	-0.28320915871732916	-0.2982858250228896	1.1237773665830266	1.8804612660149052	6.049619770318379	6.133408763691017	6.151121196436482	6.638132434237785	7.375577600657266	5.906458161167411	4.747447511944742	3.2360997490974066	2.268833235837118	3.1913348529322745	1.8535606275703882	0.5550327745013292	-1.44257235947415	-2.9269677154884253	-3.1900929097024076	2.9	8.987479657409184	0.2922754406215806	0.2532577177304832	0.25448091240035475	0.1999859292475821	0.04410375526201886	5.894316333633151E-4	5.894316333633154E-4	-17822.647076009493	0.0	-187.81730463309322
22030000	-18011.851658100994	-194.340415068173	-17817.51124303282	2.8750973875482866	2015.5550395987532	44.98742626840823	0.47574553686094206	3.2623119034365935	5.083040646184808	5.086796939360119	4.035355069680881	3.0499243638138056	3.5567876541081467	2.5762248542343307	2.3058175426945553	2.8089729247585797	1.787587760455049	0.9207969044856507	0.246167726840282	0.7729302829623347	0.8384701835196318	0.35820209306398487	2.5434625084361056	-0.28320915871732916	-0.2982858250228896	1.1237773665830266	1.8804612660149052	6.049619770318379	6.133408763691017	6.151121196436482	6.638132434237785	7.375577600657266	5.906458161167411	4.747447511944742	3.2360997490974066	2.268833235837118	3.1913348529322745	1.8535606275703882	0.5550327745013292	-1.44257235947415	-2.9269677154884253	-3.1900929097024076	2.9	8.202909732137774	0.2859725607145263	0.253184184649991	0.254554445480847	0.2062888091546364	0.009336376838836908	5.227430070143229E-4	5.227430070143227E-4	-17817.51124303282	0.0	-193.04722724393383
22032000	-18001.918959062026	-178.03845375781574	-17823.88050530421	2.8429610975340442	2015.5871758887674	46.619366968527835	1.32818157089515	6.870904965553157	6.272401332783195	4.966431030504175	4.661185089448396	4.04598941241761	3.1843746151736037	2.7070413524038885	4.050355086870112	2.79919179029788	1.310083407193546	1.1815987747954555	-0.08928435583109469	0.778155703454817	0.24394177903340508	0.1517511286860559	-0.2547786800678191	1.1663502867768478	-0.9057401392305284	-0.9061519831679377	0.6578287743846865	0.885417164212813	1.240291502973268	2.1700447357002632	1.7881662288770113	2.828886975402627	3.190393752128637	4.199483435422086	3.200840579951464	2.2179592291478265	1.5707012249546224	1.1794404455300886	1.4652512000471036	-1.6815427715237647	-2.365146495381126	-1.3296826133454187	2.9	7.977077069467071	0.28528460003004397	0.2582280494025552	0.253068551967546	0.20341879859985554	0.019506706247308034	5.260554285709068E-4	5.260554285709066E-4	-17823.88050530421	0.0	-175.70095075950056
22034000	-18009.00482464034	-187.8369601306513	-17821.167864509687	3.027460026413039	2015.4026769598884	46.07859536059814	1.5029119552948291	2.14441527880159	2.9011289169677483	4.218812539373564	4.586877758735451	3.1945186998223694	3.6188498198900647	3.277032973119573	2.9502206782219216	1.592620952507467	1.9641898734546113	1.2461659902110056	0.36868605606699856	0.6491546797843529	0.6027496156463011	1.003779685638083	1.1413504974299211	0.17616290944967333	-0.643178913031683	0.9477343856168872	1.4106402211066442	1.0140006819560927	2.0590258111062987	2.2244845253049697	2.605189716927425	2.0058095475069124	1.8786314001671922	1.4173046046688942	3.3548069959421323	3.1625730849242073	1.2903403889443472	1.24987968211448	-0.2528904643712418	-0.7010658598354607	-0.4809084183705845	-0.5808584848577112	2.9	7.146944528902108	0.28895636748563736	0.25455628194696184	0.253068551967546	0.20341879859985554	0.05015513274167039	6.076555141247614E-4	6.076555141247618E-4	-17821.167864509687	0.0	-185.12611635750727
22036000	-18016.440741532853	-197.20485317762842	-17819.235888355226	2.9364294657119228	2015.4937075205896	45.947536542857335	0.7546579698920173	3.0815937315276383	3.5458396556515273	3.913703846844034	5.142497633518405	4.036158076215288	2.542734065801597	2.4627593920940223	3.757031931445465	3.355848754183449	2.031109311580396	1.344415207875058	0.5314111192266685	1.8620567081173425	1.7988624514641112	1.0866375786500193	1.587124556934531	1.3883377836459212	0.3445490945057511	0.07419260648344017	1.8730685269458718	1.701441751790712	1.0110917765549068	1.6629809965775848	1.2720887188305405	2.2458301202944266	1.1987527896812995	2.6389245718938414	1.836691129296229	2.764233543243994	2.982766475266825	0.9701901004707032	0.09162915497971358	-1.0100690716003031	-3.1325333958961448	-3.369048220077251	2.9	8.558187927386134	0.2899510599184132	0.25471370536371757	0.253068551967546	0.20226668275032397	0.01926649858078384	5.665528738567412E-4	5.665528738567407E-4	-17819.235888355226	0.0	-195.3097533562937
22038000	-18032.182056538648	-197.83301360969492	-17834.349042928952	2.9822449699442455	2015.4478920163572	44.9575966761775	0.33500488682479224	2.0976498137368087	3.9958055910973487	5.751234227613711	4.797708639809425	5.766625258166697	2.2741859049154614	4.078962024117233	2.7562016935439746	2.4172005933690612	2.998718291982251	0.7858999732604559	0.45809109676750825	0.42357251177784927	1.1509152814367458	2.722040315042114	1.906724091859237	0.859725177240231	-0.02193595897249989	0.12420711759582315	0.7859290160887678	2.961973978673085	1.791642591446012	1.8729622652213276	3.86352333946777	4.677075961440776	4.418711621089267	4.824435603375089	4.340120086205213	6.392090334091361	4.58656390447424	2.1979532329403355	-0.8946011670197502	-1.8514286817723957	-0.7835252641724604	-1.6986980097881688	2.9	9.004516889526219	0.2899510599184132	0.2575420735038608	0.25024018382740276	0.20226668275032397	0.026766435520585895	4.927350245752246E-4	4.927350245752248E-4	-17834.349042928952	0.0	-196.5876242674462
22040000	-18031.273957923677	-204.47460534903493	-17826.799352574642	3.0746677462933167	2015.3554692400082	49.851595828456674	0.21097697967711382	8.240076687138167	7.52280692676899	6.65802992576447	5.393036070973185	2.999080752945917	2.12144091150175	4.428286340130857	1.6955386167871973	3.2499255015507225	4.188705982829473	0.763554855904254	1.2994355597828733	0.8861768630258254	1.283464603567066	2.889603626442821	3.1231432864464317	0.8692491288892412	-0.23135709948904723	0.7846257920136968	-0.07143270929661838	1.265053270456519	2.8753491914402103	1.953619364466023	0.7314481237140837	0.6890843140204853	3.22654383344891	5.124544656333503	3.8748240517150476	5.076856530833988	0.9322030016788847	0.5529138432884662	-0.26644401788683825	-0.9700093969428982	1.1698229390680748	-0.6095319435658946	2.9	6.782650900703558	0.28539177523792175	0.25834044349554514	0.24848154024187588	0.20778624102465795	0.03480080180659484	4.8264364926286493E-4	4.8264364926286536E-4	-17826.799352574642	0.0	-203.68252275778053
22042000	-18006.111104953852	-184.3883862013399	-17821.722718752513	2.939522712965767	2015.4906142733357	46.52521467426656	0.5735913357121554	5.10257946944325	4.861968412604359	4.074293443823313	5.957983379972004	4.1697652629379975	3.0904641998798885	2.50462867053766	2.4707957666603106	2.864939555130812	2.1031853037584702	0.984109264274005	0.9827157803738552	1.3897312018307482	0.9945018852145526	0.5581257364144248	1.299351549462174	1.9110257026416768	3.0014433317219416	2.529503705157933	0.657268046514111	1.2697220978687476	1.0060397593651784	0.48507465885766704	1.4907342634076253	1.964827960698964	3.8601464741457736	4.869738456953778	3.279002464278712	3.356647636803686	1.604017471335863	1.0876743202995935	-1.0924141267372405	-0.9878971933202637	-1.9434460208765598	-2.458891513513704	2.9	7.961709148586033	0.2803109275526504	0.2546696412887338	0.255929657451978	0.2090897737066385	0.020066954153374165	5.763932488529296E-4	5.763932488529295E-4	-17821.722718752513	0.0	-182.8811737742109
22044000	-18018.96869503611	-196.85948172558489	-17822.109213310527	2.912009909314215	2015.5181270769872	45.7887257252934	0.6973449749119358	4.872592486599992	6.012319057326742	4.638847867951952	5.839905315986968	4.496106087415429	2.657195615573493	2.420745592837737	1.6012892080837713	2.9403860659821808	2.249619628991986	1.0975211342562923	-0.11976173997216452	1.0961542173961978	0.798325657625607	-0.27924099642218214	-0.018792804895737286	0.42266326588906145	1.209509733242606	3.792305124278693	5.698716709359283	4.356761099804489	2.7565627491173226	3.709049775573494	3.747906946711653	4.472659446442902	3.9752145398131127	4.220934735825331	4.029586571699677	1.7546507109321454	1.3297476932254455	0.8483490776756498	0.09563720360512934	0.051348776570755206	-1.8617656759048304	-2.40722185748563	2.9	5.944798298468778	0.2832600445004931	0.25172052434089115	0.255929657451978	0.2090897737066385	0.029252021222616078	5.450260124665102E-4	5.450260124665101E-4	-17822.109213310527	0.0	-195.65771105543183
22046000	-18027.29610919971	-201.8826688915473	-17825.413440308163	3.1294011335586966	2015.3007358527427	48.744451653401825	0.5675981596117814	6.858606632676169	6.261362843708431	7.523399116451953	5.594475168619481	4.389893319199181	3.1173068577844787	2.4850952371331236	2.1696086047131082	2.9471873133720017	1.5264024174665902	0.5058852916420415	1.187934752962921	0.8781344385520959	0.913396494037318	0.5692594656768352	0.3414565779225009	0.48186726059580876	-0.2274809157356978	0.13316157902761672	0.7835349440472755	3.6069879730475005	3.99851504888776	4.153406856450683	5.707222469716866	5.986261334154056	5.402152094039793	4.29638420352279	2.367538335344597	4.945154007926221	3.638758838419501	1.380852411668474	0.8491860306824349	-0.12729600354534593	0.22839438114758503	-0.4861962185749594	2.9	11.269512794501924	0.2862126363118395	0.2570185427607752	0.255929657451978	0.20083916347540803	0.011918283268521547	5.438174765418352E-4	5.438174765418348E-4	-17825.413440308163	0.0	-198.69515717183032
22048000	-18005.35235433962	-191.5088356836333	-17813.843518655984	3.0764326757328084	2015.3537043105687	46.9527055989361	1.813361249869853	2.2050580657866306	3.0608588842404725	3.2764054769589186	3.6049393636183438	4.233737730408962	3.6218538119114077	4.299810008980739	2.810438591230098	2.2768005784989804	2.414625413115383	1.5615112138287977	2.1395894061874596	1.3047471912904691	0.2323478344132584	0.08421231430885806	0.5356173276323843	-0.10591580693373975	0.13672521604087	0.6988634901662096	2.039949574462158	1.4582006424658056	0.30947421124079333	0.0723103235270206	0.374765254709174	1.0147680363429707	1.009204420232042	1.8553024745947022	1.3341762657634484	2.3818092016754133	3.1546907700090228	3.1572221608202837	1.7530349180427023	0.47863140325634623	-0.3938856533894673	-1.5571857232190744	2.9	6.899000289863267	0.2871184977881833	0.2541354382809727	0.2566409337753057	0.202105130155539	0.04273689134406856	5.001067845357238E-4	5.00106784535724E-4	-17813.843518655984	0.0	-188.46226936213776
22050000	-18003.86265503497	-189.32055427616436	-17814.542100758805	3.006515089853596	2015.423621896448	45.75888840798935	1.394227502039705	3.4535670562596255	3.421598485336197	4.288429200428914	4.8610231003024325	3.0550353226380134	3.0179057977385413	3.0948737420169197	2.030355445974608	2.0470949921476778	1.6652718675944538	1.5067640191086613	2.1964917099322463	1.161954414077052	0.44304885086230417	-0.25223963258155413	0.03860542814011986	-0.027307534553315266	-0.12277962687889901	0.577944702109429	0.1989694304694013	-0.5093045677892184	-0.18751125137605618	0.5837851970949731	0.5608297754536529	1.595317163895162	2.90955571847558	3.8373558438360296	3.3580374914675626	3.2798272407369544	2.3171237096129986	2.228444416229312	0.7391694353087925	-0.03765927148663882	-0.5720869492152181	-1.934989417614728	2.9	7.229900030483069	0.2839669603209959	0.2537593674865426	0.2608416214899067	0.20143205070255557	0.03518202993397648	5.374694973148742E-4	5.374694973148747E-4	-17814.542100758805	0.0	-186.86622655337055
22052000	-18024.229135323352	-192.72940383175862	-17831.499731491593	2.9812775676362273	2015.4488594186653	48.71355601963427	2.513253305740962	2.917271046161628	4.502459707981573	4.084483820681459	3.852488785964883	2.263452928556174	2.573430475592342	2.7714683056591376	2.3042431194067956	1.9360262477966863	1.5112613933583166	1.8959471056786126	2.242365657918193	1.8298771880571185	0.9755312471390529	0.5256872816795488	0.7646572389238	-0.01572297177120685	1.2270082094387846	1.4909880478502449	1.1634844966671825	1.4486633916445217	1.656700276651536	0.9394346071720425	1.7878871430808752	2.5815996254063083	3.449665730195428	3.7283389699733958	2.8403651096972755	1.7785537495239943	1.7774064928249969	0.5430919487396988	0.7570228219045532	0.5997882993508399	-0.8132411189867781	-1.110059511578919	2.9	8.84965849589733	0.2830200049775758	0.25278621181463573	0.2582763217131097	0.20591746149467954	0.06501024375852556	5.572882361484698E-4	5.572882361484696E-4	-17831.499731491593	0.0	-189.39980771908083
22054000	-18002.66443726135	-187.0304623648016	-17815.633974896547	2.9212047711816207	2015.5089322151198	46.78119540869569	0.877572806666748	5.043841432839864	3.1487735132460672	2.542452546959729	2.435390712287762	3.565644806753424	3.2084465645664064	3.096396151141484	2.2390201260420293	2.2854550210074	3.197548242054008	1.1544918371647328	1.88122603988211	2.165159390968079	0.8179564626470412	-0.20532541352663522	-0.3232631479544307	-1.022392425273475	-0.291027322117805	0.8553279940374029	1.416601966281817	2.7844727393947806	2.9122496504679853	3.4083282112134112	4.344411469028076	2.516108884804863	2.826908989276083	3.8851642078528075	2.294322129889905	2.6828250874343573	2.6247296170099723	1.0202300489040188	1.1983932234237735	0.7458211053462418	-1.771483775730903	-2.2720483637423357	2.9	7.051440772093463	0.2889896671985614	0.25607201197804946	0.25238440777657495	0.20255391304681494	0.02685440277832783	5.614807197129399E-4	5.614807197129401E-4	-17815.633974896547	0.0	-185.32587176665604
22056000	-18020.798402642256	-197.7630413747158	-17823.03536126754	3.1184567497696296	2015.3116802365319	48.35621967874073	0.6169307233069153	2.9920533177109014	3.5235677129204594	4.888673033991936	3.351780095540605	3.6269094647356064	3.8531989687481913	3.2406673112177242	2.5433199790620096	3.017003346034937	2.1020364998260312	2.7923434813401986	1.6873115065880253	0.7557110612839577	0.6526455611162156	-0.9516780623625203	-0.438643262139372	1.6106607301672697	3.12217285387119	3.5851445094721104	2.7676084878228444	1.7750655154905943	3.9049948528392404	4.226528927744209	2.9102985429843815	3.8421496997655367	4.319291473556697	3.9785185367057996	3.089730059493609	2.2618506411536052	2.6792486377376536	2.917253413931048	1.3945080230822093	0.742598204743835	-1.400508755754517	-2.619762184738174	2.9	6.862837341967268	0.2788750027389676	0.2594296663583186	0.25761893709371303	0.2040763938090015	0.050859906203967443	5.365137202316839E-4	5.365137202316833E-4	-17823.03536126754	0.0	-195.39526206604154
22058000	-18012.89269629317	-186.58986718553857	-17826.30282910763	3.1234836998027493	2015.3066532864987	48.72242358483763	1.1557037878745051	2.731419756029765	4.39085691330466	5.231292704327347	3.7497917535265257	4.274188616979034	4.466272664205	3.7323327898955814	1.7289305196765647	1.404681004609437	2.9622770755996517	2.156842983352765	1.735401655622042	1.0395714404994922	0.8700941439330079	0.12197459929680818	1.2750389656526377	0.5888898396971342	0.5918665738254867	1.38457334657178	2.5148539239560357	2.4204546595147924	2.8951276042058054	3.3773379607601877	3.424792455735729	2.8923423513841495	3.621872872722493	3.8667044520502913	2.99419504116532	3.571270457177291	3.4887902052660373	1.49973123583276	0.6202069886659898	0.2925225080151521	-0.24914996752329632	-0.7293008240987428	2.9	6.02500675369613	0.280344765544073	0.25720153025211656	0.25839092848090683	0.20406277572290435	0.03644403302427818	5.347747255709813E-4	5.347747255709816E-4	-17826.30282910763	0.0	-183.78116585886812
22060000	-18013.53010386186	-186.5779425620851	-17826.952161299774	2.942669141990432	2015.4874678443111	47.295545097054415	1.0784375612275068	3.0267863036020914	2.699520327938961	3.894175965023017	4.4193133923447725	4.32733682518401	2.984946276732748	2.7157272662915464	1.9095267725253877	2.8140098681802175	1.8528791672255047	1.6798737622557378	0.4158389511662591	1.106164036150918	1.015021472406119	0.7871586267696388	1.511820055126947	-0.5204317068261208	-0.20793842408278296	0.4845286138697671	0.9844412665481086	-0.2768833946325284	1.1497198997033808	0.9173137683786268	0.9768699441868745	2.682222745258337	2.780950270193316	4.616956665473959	3.5783760397661455	2.124460613214901	2.794205871548993	1.0298679784570464	1.518923076796046	0.44876308409774246	-1.1777488998350631	-2.017330125159112	2.9	6.900272990228752	0.2861983329828133	0.2565787004878681	0.253160190806415	0.20406277572290435	0.008693357265329417	5.402352526208512E-4	5.402352526208516E-4	-17826.952161299774	0.0	-184.73331496093613
22062000	-18012.0088150542	-190.79678617226332	-17821.212028881935	2.978300841177129	2015.4518361451244	46.794320229591726	0.4651563252600487	3.8132176907930693	3.781089197238193	3.4952480271708373	3.4711209269531813	4.312486369408867	3.9749049279552766	3.7123921768583235	1.5304883955622521	2.077743666726501	2.290553630652449	1.4867206723398942	-0.2833657309106138	0.32980409080845147	0.6561604872898406	0.3833444641765919	-0.34105180372079985	-0.5334891004969532	1.2366341122089652	2.0311479186007473	3.1540869119388106	2.6516089760189288	1.9073333869208797	2.925182073262666	4.102118616986751	3.018274535362913	2.5404657275485345	3.989007734180513	4.23381766099989	3.159714608937584	1.8334723956352974	1.2405566178654914	2.309093758891041	0.8858032067021316	0.6331225160905635	-2.1355170428576264	2.9	8.16307869302067	0.28868763491092053	0.25334586842805185	0.2578263511958109	0.2001401454652175	0.01653404061377761	5.953713925864041E-4	5.95371392586404E-4	-17821.212028881935	0.0	-189.34783590325532
22064000	-18016.109165654718	-192.11684580405026	-17823.992319850666	3.041824917176066	2015.3883120691255	47.877201901401	0.5991326946195054	5.224827977351776	3.997601109052892	5.1991421768712325	3.6213470266633188	3.416213591278947	4.7742528367593655	2.631057412166828	2.07245284535918	2.4454977753850313	1.288887980369024	1.2721805366434533	0.31997718526979635	0.30183923139765156	1.8153435723060942	0.7235085175394527	0.4944657248364084	1.0422170791334615	0.6276080953999122	0.08503200240848886	1.6302344791100043	2.495924904757061	1.757261617793149	0.49983325358122116	0.9476082988849883	0.31835512810669453	1.8516172291860977	2.5247702962516745	3.0045627567986846	3.0451090752050596	3.4147221559776066	2.1281417145346726	2.4011708702414465	0.5084239531902205	-0.6847590308843906	-0.5533350518584272	2.9	9.298530094100567	0.28605043869117625	0.2543864568931927	0.2553896137126786	0.2041734907029532	0.018020277680914666	5.098906708760894E-4	5.098906708760887E-4	-17823.992319850666	0.0	-189.96625779529225
22066000	-18024.59499898514	-193.26846490535507	-17831.326534079784	2.986027210565916	2015.4441097757356	46.109998051465766	1.1258611168431105	5.4194468132282445	4.505003849837912	4.380870589725758	4.779783516005183	2.3531765630989665	2.4537003070935883	2.2009532567585106	2.224324229522814	3.2297513682198473	2.1192259860073404	0.1922623820579481	0.3364460527565099	1.4380005418445205	0.7454273942812105	1.270841382552661	1.912106872946708	1.14809886811056	-0.07420737002468308	0.5693330069779747	0.433230084241481	1.5822985359565918	1.738678788266653	3.1515595071904627	1.8136307140606271	1.7044609054890731	1.28126061314865	2.403432316952395	3.72073070075481	2.134882582626047	2.312256382377285	1.3551774897265163	1.235922319693743	0.01665982587947351	-0.4223630274512396	-1.0968708767718522	2.9	7.016924090692057	0.2889347963120121	0.2505562252186956	0.25250525609184277	0.20800372237745032	0.00373029163707451	5.896831707544119E-4	5.896831707544115E-4	-17831.326534079784	0.0	-191.18175194293508
22068000	-18022.542889101063	-191.12124275094058	-17831.42164635012	3.0397277925499737	2015.3904091937516	46.65042221715512	0.8176133915443583	6.314878408981368	6.905726290045178	5.506150795164078	5.81898673518589	2.2342023467796412	2.4177567774327553	2.5863050656755298	1.8613034829467703	2.3340181412634253	2.808619582120542	1.2498691478906634	0.13782127626609691	0.47059936908268246	2.264558353156093	1.7526436362192443	0.934985619766883	0.7084322511118324	0.9119465549226538	0.4881589927129316	-0.3524896640861418	0.9973428910007641	1.935107318175149	2.7009669807502252	2.0209662334362317	1.0909780600887298	1.0404872606571698	3.174698073953567	4.445551765777679	3.7649093146327735	3.142331891665858	2.2318785033385167	3.216239307170135	1.8438360035925252	0.7467631697493238	-2.1610786970533407	2.9	7.496230555197713	0.2925934516379827	0.2537884686895867	0.25098806053830464	0.20263001913412665	0.03859047486283157	5.723007570059118E-4	5.723007570059116E-4	-17831.42164635012	0.0	-188.92901098055685
22070000	-18039.472891545785	-200.77228933150568	-17838.70060221428	3.108244550888662	2015.3218924354128	47.25441581392089	0.2039584880294468	10.572290094377767	12.416561354039892	8.266230653182069	6.367665080055878	3.5454009605673207	2.634675979149877	3.0531650203761336	1.2436624689406288	2.1637358333150143	1.4548530456151387	0.4359465855900262	-0.2367652037867361	1.0319303593322349	2.1486829028547607	0.8624585712487358	-0.86824673607834	0.23597930093980446	1.860581073154254	1.9745600594060992	-0.17677233235550593	0.18733655616673223	3.9173676104472817	4.111682249712728	1.7493484346668853	3.7386029509526066	4.163949406478911	5.426842516617809	2.9228120844232994	1.1609813419578237	3.5750707433814077	3.256812384380226	2.1168783575854486	0.9583731003070532	2.1763412602633383	-1.5158986434341346	2.9	7.1550771787649765	0.2925934516379827	0.2537884686895867	0.25098806053830464	0.20263001913412665	0.09466238361942989	6.461202099215964E-4	6.461202099215964E-4	-17838.70060221428	0.0	-199.34385197692757
22072000	-18030.14208752852	-197.85195350284633	-17832.290134025672	3.133750266520903	2015.2963867197807	48.348882403520584	0.43180752214439794	8.754182942104094	7.564424574745663	7.418977139611765	6.925335614778089	7.1494864384469174	3.0807268773644294	2.3751563921784724	1.2853073207642098	1.6873814298948537	2.89464767615159	1.642743593620233	0.40348683249284456	1.8067886331658594	0.3342632971187276	0.503083032574157	1.2834455732259689	0.2728408207575709	4.059276866671106	1.8268730868931693	3.121372848590049	1.729608169196443	1.0540770457960367	1.6878562057452307	4.659510121290417	5.6353798874405925	4.631474986623525	5.2716299300282135	3.9151548374564795	1.8829379389954966	2.8013280487749186	4.122417291263537	0.9049174650326747	1.8560322010578014	-0.28810137477028364	-1.9518994477752272	2.9	7.1550771787649765	0.28048154693617167	0.2537884686895867	0.25985766593941134	0.20587231843483098	0.021224649083233633	5.408060607665595E-4	5.408060607665592E-4	-17832.290134025672	0.0	-195.6751260910958
22074000	-18036.88303421686	-206.4939465011821	-17830.389087715677	3.0546015314871418	2015.3755354548143	51.40418119412137	0.2129202466035518	7.563159084807861	9.130781543924996	6.625998626537952	6.567373142500534	4.8736212251783275	2.8834620243221485	1.9627458152247816	2.397640577825798	3.351972027002412	2.260454834445583	1.575230021666536	1.179207515413445	2.164755603114243	1.7725701872978135	-0.1450724457019919	0.6978640782897396	3.3068900008786892	2.6551241279259994	-0.32824880261572476	-0.2820241500898677	2.081283419456431	4.58180132008984	1.7460288790254894	-0.1771579133217545	0.7240340144097633	1.117859643103633	4.290112404550696	6.037230805140738	5.322508617392436	4.8307901125674455	1.064404341718306	1.8178498485067247	2.084086200164224	0.058214973842718454	-2.2060743330854837	2.9	7.158110981487726	0.2834484515359902	0.2579089512373988	0.25985766593941134	0.19878493128720037	0.020557645828771922	4.966837220524422E-4	4.966837220524423E-4	-17830.389087715677	0.0	-205.78120498103226
22076000	-18008.66215539771	-187.09279922152442	-17821.569356176184	2.9177121282975462	2015.512424858004	53.09168986414644	0.41612472366618974	2.0883964230786605	4.702377418935264	4.894920202261	5.602545369309177	5.365260318641879	2.274785026787967	3.7042345253532494	4.121965615433419	3.7350938784234433	3.964728979390885	2.747325818221887	1.5651944563945543	2.146287011440535	0.328504893400045	0.49570834336804614	1.931637616854641	3.029785482245523	1.943861268045838	-0.6505223647639989	1.0416365864472237	1.7517434154244027	0.2503416345812023	0.16253675163731826	0.605089715511361	2.4423787158339367	1.8544255996277306	4.159728989800341	3.9040288298556356	3.710243227560814	3.0376759899675365	3.2838634836463285	3.1173194239873716	1.442950361989551	-0.37023022657324406	-3.448383915682945	2.9	11.309851998188073	0.2805826423035958	0.26047518299084405	0.2526274571509418	0.206314717554619	0.08331206019618981	5.123127094876548E-4	5.123127094876549E-4	-17821.569356176184	0.0	-185.3002729526905
22078000	-18029.741151419155	-197.17435958314348	-17832.566791836012	2.910363736384311	2015.519773249917	56.22590170269635	0.31202501086073164	9.072542129569644	6.694171619216084	4.089453165659478	4.1024312788982265	6.092006860164831	3.3394462440023913	4.4114768986007835	3.849727884026846	5.3517394977285315	3.7554825206028677	2.8118968824577637	1.5548320423240938	0.8116132816311545	0.027325814834924106	2.543907553933479	1.1634140647618079	1.567725876170095	1.5483391111200981	-0.20179783866980172	-0.363821696463987	0.1915832429569756	0.7811312888903856	5.092002992171787	7.537689389996494	5.496852644201615	4.549663927945286	5.853128025927989	6.110278602540139	3.4056540693214745	5.444825631671026	2.793129954868041	0.2582026191626934	0.6666812262650553	-0.7149605361603198	-4.500154113857918	2.9	6.674234572787019	0.273188027463584	0.2680262123624939	0.25479570920098427	0.2039900509729385	0.08458139268002197	4.944785341044036E-4	4.944785341044034E-4	-17832.566791836012	0.0	-196.63702770184995
22080000	-18029.13123200007	-205.63500743697867	-17823.49622456309	2.91195712803112	2015.5181798582703	56.299802118043495	0.26695366084523525	5.10103425728566	7.056112372696474	6.386505657668554	4.195597657354448	5.309440183498973	1.9699476418423156	2.5704829766717374	3.460262986420679	5.777669680284797	6.876519065154431	4.968231258456742	1.3075482063353294	1.4105415784095383	0.19452562260515782	1.4639019993518414	2.894078730120025	3.625814294721926	2.0175755370560275	-0.3790723102212331	0.39466751376113685	4.428650874332906	3.0272297235881593	3.4106878608612226	3.0432833520502234	4.206917908058143	3.571479043696479	3.8314835847233573	3.678865444443936	4.760778436661662	2.110006634582655	1.784810328029728	0.16794558046527064	2.863078487992051	-0.9182870736372576	-4.463736090636596	2.9	8.672468375058736	0.2885735771188827	0.24829349479677415	0.2572012045901233	0.20593172349422048	0.09266078286077288	4.5763457400849173E-4	4.5763457400849195E-4	-17823.49622456309	0.0	-204.8436253520021
22082000	-18024.00942680118	-188.09689877436116	-17835.91252802682	2.9194639444295998	2015.5106730418718	54.80799136411383	0.20815516571099207	5.69648986151853	5.118277363421174	4.718828514010186	5.205299982487196	6.076262685310348	1.4469642494430235	6.18508043466748	4.138592787172331	4.611221565203552	5.289098767444642	4.784475158541711	0.32258552470138974	2.253270271014904	1.1382505228112874	1.743075224131771	4.43092432301354	3.733693239638743	2.4759886527254116	0.09358026201635894	-0.857180874874677	0.7908914150909296	2.6213934015394162	3.2235047060380984	4.719741467102091	3.4053448857787703	2.8694817467890372	3.380313541256701	4.375672142412864	1.5588685992075784	2.8754878794322734	2.4349777992783954	0.8612789024890981	0.8354159273010625	-1.1315974216151	-3.320633655095237	2.9	7.9550425169889865	0.2857463333865415	0.24739151546771976	0.2600284483224645	0.20683370282327487	0.10420712062361691	4.964063035530047E-4	4.964063035530046E-4	-17835.91252802682	0.0	-187.6183264226117
22084000	-18007.374705716386	-180.3732557529831	-17827.0014499634	2.9272452715118704	2015.5028917147897	54.485620234744474	0.3419469803171624	3.419585638756736	3.508148550618518	3.6131340232368987	4.514439595908535	4.383793631408936	2.7318092248477015	4.04875344026118	3.4357369556024513	4.073684439496828	6.254145394047731	5.717086725030836	0.406101176454596	0.319421123594988	0.37470249761709595	2.893192089427168	3.637928436552116	2.806530608129598	-0.0943166833778031	0.26488628938882175	-0.5801562067600794	1.2929822528997676	1.3517653770870504	2.3875452112615467	3.430938513861359	6.580293556765756	4.987591514455142	5.640033528997848	3.790958248055958	1.8892685730125425	5.8181596169332295	5.149920075483969	3.5304534162880303	-0.3246705350966576	-0.9531593547265516	-4.296366225124934	2.9	10.341886189264796	0.2850724094747919	0.25067054437242353	0.2597061693686252	0.20455087678416004	0.10420712062361691	5.168215192738855E-4	5.168215192738855E-4	-17827.0014499634	0.0	-178.9017869129412
22086000	-18026.647452691486	-189.491041673591	-17837.156411017895	2.955755808301558	2015.474381178	51.112220328764366	0.7243556598670542	1.935247737295327	4.6217671991808045	4.870408066310822	4.892397168626241	4.989292813717283	3.6473981320325395	3.1755007135130575	1.824582464284636	3.2034772045992272	2.216768363949805	2.0453716612079287	1.0229461392603885	1.4919145199781438	-0.07798256835823775	0.262404527041283	2.5361447301441786	2.555326977586324	1.4615629923858209	-0.05187495786879966	-0.026672520883377626	1.751769816461932	3.507682096791002	5.41056951713186	5.086819567458029	3.9588263763519262	5.485388861032197	4.958234091847959	3.994247459071831	3.220888764390357	4.827245554929378	2.882503799135579	0.4946038865360951	0.22145903919075838	-1.0449062762555743	-2.904111688081544	2.9	8.30963541178934	0.2883788407065707	0.2521613303120501	0.2492705163165179	0.21018931266486193	0.037541612129155376	6.003943323708357E-4	6.003943323708362E-4	-17837.156411017895	0.0	-187.6311976631196
22088000	-18025.25631713945	-195.43844191949458	-17829.817875219956	2.9293802008903613	2015.500756785411	51.30247856841453	0.35751450107788485	3.6093349209974015	4.0388786749451855	4.511006690166731	3.7777792473247023	4.262327259951411	4.439925230763174	2.870377143151621	2.5416323685291036	1.5453976873307096	3.142915244264953	1.226740600280117	3.574161900449333	1.915229515574372	0.4702285388259563	0.8994485728734833	2.0635789149845847	0.6060560762278198	2.2636329108729516	0.4203668961929464	-0.5728426672583085	-0.34374549150924905	1.9181050797545063	1.4634402972775633	1.0629023643156603	2.1852328062192656	2.1244420829585655	2.908608670010765	3.3089350466821186	4.352712814513931	3.13048689093571	3.0132921165788495	1.1790660824253658	0.10398438748669803	-1.8779943156314751	-3.522562114690187	2.9	9.133284299624176	0.2874042812644591	0.25070165770828945	0.263456478660482	0.19843758236677017	0.05642272964457756	5.172284899315875E-4	5.172284899315877E-4	-17829.817875219956	0.0	-194.21210831638848
22090000	-18019.662903514512	-192.70645691667443	-17826.956446597836	3.0633718008509754	2015.3667651854505	54.02484103565407	0.398404169219441	4.972807932467214	3.4745211556971523	4.229748727757501	6.615816245333292	7.37585893171691	5.625038455000117	2.447431516879114	2.4103942029547345	1.8056234676088145	1.5365116657886868	2.949003756131375	1.9165700785790114	0.9844697860800646	0.18994762215865635	1.5575433696552143	2.4756102185235425	0.6390853181997378	0.4507059930555435	-0.5941293082060995	0.22355952339221297	0.21253388906654913	0.33310878369940045	2.3800311749499126	2.374092021814186	4.941864370184701	3.8639401671439093	3.1907149602908653	2.1957755040539464	4.319432768086892	3.3376991607920083	5.189403070872148	1.8557422875666263	-0.3347432191187009	-0.20059982229248857	-2.3073747819702954	2.9	6.806095069880229	0.28877099997716604	0.2532167655559436	0.25137331909191135	0.20663891537497978	0.037462555453743884	4.6634023111135925E-4	4.663402311113597E-4	-17826.956446597836	0.0	-191.40940748139414
22092000	-18019.63395468011	-189.27017749333115	-17830.36377718678	2.9518945312342235	2015.4782424550672	51.49965064592524	0.5792661421487487	4.940861993663624	5.275907576771377	5.881670379801804	6.090563623596055	5.0336950578773525	3.2068674455335247	2.8298564970076003	3.575786697053999	2.7736024910822343	2.1878635899156818	2.3113331846083462	0.9802353902177999	2.0393597053847783	0.682253110091857	-0.3542387942037983	0.9932208242943541	2.0878869068275003	1.536281034150372	0.5344179093364241	1.7334301261747747	1.802841071632121	0.48286031694423814	0.031843061145676255	1.3900980775747753	2.2264869173082324	3.15692173533179	5.061454605506984	5.842867200959164	5.130521242578433	4.229607406942934	2.213586830782494	2.4589864687249214	-0.5627940653220664	-0.7105032107185367	-1.0225361458462339	2.9	10.061544538415141	0.2886652245341799	0.2505216435161777	0.2603583336328481	0.20045479831679505	0.03646981580378592	5.293414741862549E-4	5.293414741862554E-4	-17830.36377718678	0.0	-187.37550778413504
22094000	-18026.300130814838	-189.01507754049643	-17837.28505327434	2.9892050006649313	2015.4409319856366	51.17112417360076	0.8922909592252133	4.749348180785893	3.7701696470410972	5.4012257594958815	4.486020965354304	4.436728073266974	3.2219172560688407	2.342723693501563	3.263389734495052	3.3584470316687254	2.446847167884855	2.3496970014955907	0.5058176713269708	0.7540385660200078	0.750658112725674	0.21883322133003724	0.23462582340600985	1.5888475031425178	3.2201672527346457	3.4676972410740348	1.8600349192387318	0.8157393642122223	1.271619103649752	-0.10661838483919978	0.831595571999828	1.6585169475873898	3.330414258056954	3.542234035210948	2.779702008483328	3.455744602370443	3.9099410929132277	2.0757960758692664	2.02104829234977	-0.3608419139871148	-1.4985925752948284	-2.412290686435617	2.9	10.020078019443975	0.2809044184091951	0.25988175072008457	0.257897723831872	0.2013161070388491	0.015880891779889394	5.059662646035343E-4	5.059662646035339E-4	-17837.28505327434	0.0	-186.6410212688252
22096000	-18022.454744133724	-187.18648156420318	-17835.26826256952	2.965830069236902	2015.4643069170645	48.63247465768473	0.7616360147328677	6.9796680555281565	6.570065372580153	5.173271999189266	4.68520056833529	4.416469919783336	2.6073166897424365	2.9183578695060266	2.886923246160772	3.078085532174676	1.1955802461076763	1.8590840011887113	1.2312658033385893	1.2052063846085372	0.40107534048283155	-0.07020430552745846	0.7306749359549765	1.5367946645604642	3.7208229431541096	3.195227474424075	2.5775576752633746	0.8569779250960725	1.4675891192578132	0.9097719188952451	1.243931666044034	3.7786723895048415	5.495980735194527	4.570473401847575	3.9015092824503013	4.67123490375878	5.017575224070198	2.866612352480144	1.9237144029739512	-0.6876868978144383	-1.2566999277231603	-2.679082734639103	2.9	8.872002488842343	0.2843601779352699	0.259248851545967	0.2544419643057972	0.2019490062129667	0.018591718095484877	4.933190799338007E-4	4.933190799338008E-4	-17835.26826256952	0.0	-185.25350137341476
22098000	-18019.562713020103	-192.04208710955933	-17827.520625910543	2.9930641858794407	2015.4370728004221	49.250077701822356	0.7944982977802446	6.9796680555281565	6.570065372580153	5.173271999189266	4.68520056833529	4.416469919783336	2.6073166897424365	2.9183578695060266	2.886923246160772	3.078085532174676	1.1955802461076763	1.8590840011887113	1.2312658033385893	1.2052063846085372	0.40107534048283155	-0.07020430552745846	0.7306749359549765	1.5367946645604642	3.7208229431541096	3.195227474424075	2.5775576752633746	0.8569779250960725	1.4675891192578132	0.9097719188952451	1.243931666044034	3.7786723895048415	5.495980735194527	4.570473401847575	3.9015092824503013	4.67123490375878	5.017575224070198	2.866612352480144	1.9237144029739512	-0.6876868978144383	-1.2566999277231603	-2.679082734639103	2.9	7.308356600509951	0.2969382368583974	0.2590873787313642	0.24551270765917949	0.19846167675105972	0.03865827043994583	5.132197648496631E-4	5.132197648496631E-4	-17827.520625910543	0.0	-190.24446174062524
22100000	-18011.846747720585	-180.27792455148258	-17831.568823169102	2.978827169254486	2015.451309817047	48.3987247145413	0.37464410259111425	8.932066393422026	5.31832887643348	6.288979395932022	4.616492938581853	3.2183710692749194	3.730409591080071	2.6433988882601667	1.2644753802940811	2.0938088004884223	3.336282813490791	2.281007374509918	0.5557001808029928	1.4376803531089228	1.6795243056072886	0.07489355191102216	-0.17673456773686486	-1.3029962598666969	-0.031110873323112076	1.7399674848810118	1.265387460996925	3.235933727330724	3.895022893535844	3.3928118206709854	3.463680158040303	3.409839993128996	6.063041311289214	4.909593282299901	5.6450677335002215	6.680526808882311	7.21903468229174	7.758286071723301	5.9378023744333275	1.6083950070752853	0.09135281436165738	-3.137759882407463	2.9	7.269626597955178	0.29006086239844064	0.2469553472652225	0.26113467093250775	0.20184911940382994	0.015562364052376529	5.585838704549697E-4	5.585838704549698E-4	-17831.568823169102	0.0	-179.28811619009292
22102000	-18019.487349253035	-193.77312151298662	-17825.71422774005	2.9901498527667183	2015.4399871335347	46.3967307900183	0.33313640852373394	8.619689843387718	6.391650445913419	4.2951614877424475	5.265412111678126	6.159627057583384	2.6693925571101915	2.423107573080778	1.822286528079206	1.8983368210338871	2.9146320395052245	2.0719367688533863	0.9162338465982155	0.5876305481904637	1.772914496027999	0.02130325815147105	1.0073055121161083	-0.9461184015355802	2.195036695635525	3.6358142753657203	6.052052778410325	7.062987880131482	7.318566473883492	6.975161343402861	7.214830025364078	6.779313678324198	3.9593730509927934	3.3495149256487866	3.010823246394029	4.911603831940749	4.169975088361678	1.993738180856056	2.33536662825303	0.6326878531741206	-0.45144972148395407	-2.424123383847198	2.9	7.921166732464027	0.29006086239844064	0.2557024770875099	0.25182515769468283	0.2024115028193674	0.03285226840005614	5.226980258978716E-4	5.226980258978712E-4	-17825.71422774005	0.0	-192.69619668692005
22104000	-18009.45181219783	-186.4196718447786	-17823.03214035305	3.049171781509038	2015.3809652047923	50.95097272935976	0.5437305306899445	7.534950678806671	5.590889161613174	6.282262577690589	6.981359373985398	4.267364218636884	2.804658428817205	2.776233666581331	1.6037683580250992	4.003652311091327	2.835965108432902	1.4388748554652218	3.6252732027948786	1.5440349487657208	0.6766120460913507	0.3055406807519576	-0.7878317520051941	-1.1161534153387864	-0.9124583983285617	-0.5806529224106145	0.8980835199605673	2.502218082896209	2.9543803558530692	3.6460530698477136	1.5405007813713478	3.132854525846995	4.828950400490679	4.3947624090792115	4.0605149434509835	2.9216320078145785	4.63293623754782	5.27872842205354	3.4623616940761273	2.0495735261685533	1.2453906368366547	-2.3741041878063607	2.9	7.681835994526253	0.2891728784437012	0.25441274395183266	0.2568178964088109	0.19959648119565598	0.0381246319836061	5.380413260305187E-4	5.380413260305187E-4	-17823.03214035305	0.0	-184.60925471395927
22106000	-18003.081832176045	-177.71657892386554	-17825.36525325218	3.0619943546751758	2015.3681426316264	50.29594842769653	1.1859043480859788	6.405191764852325	6.080332125643807	5.416813901288186	4.585530722122879	3.837767771444706	3.166132826674489	3.579099102724761	2.3219862981062898	2.6859723191824663	1.6074681006929428	2.1789071147788177	1.3832345940476072	1.53021899532909	-0.7327834901899705	-0.24396934253868935	0.12452211430699045	-0.05626076043177534	-0.014940523373131898	1.9921835678654003	2.5544874061055363	1.9348967149226217	2.871853196522848	4.097112087606488	3.754478696064684	3.1784792170538747	4.142324231666921	4.09910392756535	3.3345339548713513	2.800748830688492	2.9401227140958155	3.139351048791469	2.404260690515209	0.9552464027367654	0.4473779357377757	-1.3786950915630678	2.9	6.72621234660982	0.2893128991670651	0.25467027097064204	0.2568178964088109	0.19919893345348272	0.05773423042918624	5.767761107683415E-4	5.767761107683411E-4	-17825.36525325218	0.0	-175.17130717842684
22108000	-18009.03636100328	-189.93588573244278	-17819.100475270836	3.0513703829086856	2015.3787666033927	47.69184675516576	1.1295674492658387	4.3072213499299155	4.321830297662445	4.696872095547404	3.5407581041257483	4.109513707507396	2.843484542507583	2.241066567576282	2.294859946695095	1.2647086065383264	0.8953739674202499	2.2519309926196667	2.4159009061374315	0.009352075005447602	0.11543424915765643	0.20625980495465146	1.2002844636835592	0.6131097871113246	0.5940461227348988	1.3427375861306152	1.9203202557068966	5.227108250160735	5.405419751287695	3.810924071197694	3.5674304807752337	2.7013737524901598	3.6252655245055365	3.847275479386577	2.8253761531418995	2.929912787519055	1.7877161364844811	3.6251735134727063	2.94148671332447	2.0340252293312515	0.551457282812778	-1.8076136483380014	2.9	7.222817238922367	0.29241004834013007	0.2619953307437033	0.2524204201159714	0.1931742008001961	0.043293313599691255	5.180568776124993E-4	5.180568776124993E-4	-17819.100475270836	0.0	-187.45940019229596
22110000	-18005.42334156136	-193.0097672767571	-17812.4135742846	3.0736002185533144	2015.3565367677481	47.01585671034473	0.9889496617657634	4.614773633315271	3.76369919363497	3.5252494170006727	3.2464546201680324	3.7962104706786617	2.296401737275356	2.1780635359768588	1.77569715352907	1.728129059388272	2.759586620874004	1.3114175861962811	0.17028112161540987	0.23211424596879857	1.1401419429119903	1.0756602538476248	0.19533345482470352	0.06764499901289767	-0.4444604715888527	0.5711431336759885	0.4062521475395997	0.04536068187698172	1.7741620809865755	3.088920095379722	3.3842599151816843	2.853756418535852	3.598694282459169	3.0689294291324267	3.540934611111875	4.148261402932713	4.294054102099425	2.8158492056280022	1.5593855913321817	0.22063460345541275	0.2284838513710148	-1.118715878731637	2.9	6.199167524411215	0.2845771467046277	0.25286763031442844	0.2617239410109258	0.2008312819700189	0.007995346407772837	5.518038061522028E-4	5.518038061522032E-4	-17812.4135742846	0.0	-190.77731107039787
22112000	-18005.499737646434	-188.41379751653054	-17817.085940129902	3.098081760571183	2015.3320552257303	45.65310855334077	1.4863294295717013	3.0653884039368475	2.637121654668497	2.7522198126654533	3.8447965281306873	2.825065754728474	2.4700253327348185	3.0081119329626946	2.9262236825886974	1.6044559508060543	1.4082454464176766	0.9529951909544085	1.1566478776677604	0.7889495619607334	0.7431941535810063	0.20530776888873126	0.3944935410030356	0.2883395594805914	0.4767790064031599	0.6980776096167476	0.38060084379819215	1.1690823280568794	2.3057485961790807	2.5532209800877226	1.9464549414170988	1.3975248407311793	1.8273503970866278	2.473736140817522	2.3661508334142605	3.195789282049054	4.2090186449858145	3.3975629710376127	2.520937818440313	1.6143757130814007	-0.19336992311980994	-1.0433139358567198	2.9	8.721995910122127	0.2845771467046277	0.25286763031442844	0.2559838160415894	0.20657140693935527	0.06197960408771441	6.098777998165322E-4	6.098777998165318E-4	-17817.085940129902	0.0	-184.838128296506
22114000	-18017.279020302798	-201.17288547107228	-17816.106134831727	3.0645671363017177	2015.3655698499997	45.71677495726462	1.4788950364263689	2.5955664456285517	3.0687387507290245	4.275077440769567	4.56544092000921	4.26389288051381	1.9435421989175343	3.545544176891203	3.209369184442717	2.0997666115681946	1.2913582133573314	1.1040754660662158	0.7422075962266175	0.8590051955773874	0.8739979194415209	0.9695303273369646	-0.0161666532531467	0.20260151367136298	0.27982977928965835	-0.40726394165671254	0.03621932673727424	0.34393113161858374	2.446101342663449	3.9036554447572556	2.303913581368647	2.6750549726568	3.1834192383854516	3.7306201610777583	4.528084185170014	4.83879208523078	3.1402620645696007	3.260930115354202	1.1053188365603097	1.0579773100747767	-1.0510436439378938	-1.4593290178890719	2.9	7.971777265741733	0.28512410794713844	0.2589806832670042	0.25794831812497365	0.1979468906608845	0.04300213788174176	5.601534735841385E-4	5.601534735841386E-4	-17816.106134831727	0.0	-198.11019353518554
22116000	-18014.834399476396	-191.37021121680132	-17823.464188259593	2.946470686305461	2015.483666299996	49.205934195990594	1.1101254660069604	6.2961022139958684	6.1429288579447	6.334523751222053	5.512047777558413	4.535075000119283	3.8620998241311284	2.6853751706577573	2.0288412639554663	1.2114138153088128	1.7258156225141974	1.5597320338970173	1.6690435680464526	0.35107053246080755	0.5641165308962581	0.03170585901699702	0.8159468971248335	1.7086101284199169	0.561060206695169	0.8762338721984022	1.8093942465308532	3.6769926399959765	3.424351968008555	4.577078990486492	4.944977521642325	3.568461528054791	3.853006943060123	4.253519263421019	3.4185889500645774	2.586604674788778	4.231136363415083	4.592220441959737	2.708715011231697	0.7867766058062773	-1.9741431560737805	-3.197419420030784	2.9	7.399558438723289	0.2857096485339329	0.25966971042767173	0.2525237241470045	0.2020969168913917	0.014526706589322353	5.469801980815194E-4	5.469801980815197E-4	-17823.464188259593	0.0	-189.376584038172
22118000	-18023.74600832107	-200.2100060150174	-17823.536002306053	2.92227209337453	2015.507864892927	48.78713632152728	0.45317705272024256	6.514921592090326	6.99354304940234	4.909080587120184	4.187073423145567	3.712775481995476	3.3048448743078342	2.3647715557231064	1.7133892631150105	1.958301525199838	1.5486012467054433	1.7237929613886305	1.5166730415345824	1.7856662091771085	1.8602203636170762	0.4839889637191347	-0.5658952713092195	1.192314766259165	-0.11118743574350565	1.4998997051978427	2.1994639675825503	3.8309315192560467	1.1261688380536965	0.023787812601407055	1.6272415771418605	2.4760879716512916	1.0514603486782939	2.079006085763255	3.9333128928258807	3.205162308336214	5.485953203672479	4.114151094382301	2.9351355775123973	1.732227710081446	0.17753766163244797	-2.3524474000992335	2.9	7.509179792769396	0.2844981806569218	0.25777882460573764	0.2537351920240156	0.2039878027133258	0.02806503566207416	5.703257125094793E-4	5.703257125094793E-4	-17823.536002306053	0.0	-199.0716933484183
22120000	-18023.316206616786	-189.0157867981569	-17834.300419818628	3.1016670910563757	2015.328469895245	48.76187427272782	0.9000466498252898	3.1584242978859685	3.4076816798126464	5.51764234099495	4.334641784745335	3.30905885742325	2.59266646285697	1.7782542314698793	2.9128543545591747	2.160038710247988	2.360585482004312	1.0906225555098825	1.8708143219683708	2.527553505233454	1.5956537709017915	0.12829277751009555	-0.36936145497615547	-0.48384923889475473	1.638886805613242	1.3860538079375408	0.9702685069561614	0.9844336713307247	-0.3594788705284011	1.0958138801239712	0.23156728395270587	2.372487811114297	1.916813815894411	3.858709403264119	3.378545635857855	2.4001100418270243	3.5136103466667725	3.2914820164233487	1.8627763698248754	2.43501687704609	1.2256525785569496	-1.8526991850426455	2.9	5.56279889892044	0.291130370859782	0.2561923994876219	0.2524895118763763	0.2001877177762207	0.07170738659275873	5.055929602968046E-4	5.05592960296804E-4	-17834.300419818628	0.0	-186.74100131456686
22122000	-18020.429940139762	-193.8707076522584	-17826.559232487503	3.0865961690116444	2015.3435408172897	48.40555046809036	0.4967723210817274	8.281148704285542	7.521622722997998	7.003064193411417	7.195045761488263	4.469158334133654	2.834012919526642	2.2044118811336477	1.6933255583538482	2.9688523269136127	1.6865410786978672	1.3811830092582704	1.3735255849014145	2.745411958234673	-0.07757310054570207	0.9917267335581681	0.4740442501373379	1.1833030840432686	0.9846314434715546	0.4325685803452053	1.1479229333716154	1.747447583815728	3.432075126036622	3.037500783558773	5.19213651945441	5.670595779685406	4.932262703388433	2.4735184386339926	2.371698942845809	3.359028038472466	2.728107220784263	1.8921444995660797	1.2859668507354787	1.3429447986619794	0.4683650232166879	-1.2511672278377406	2.9	9.613017115109649	0.291130370859782	0.2535184980824291	0.25624021017499904	0.1991109208827908	0.05094634650396188	5.626650558347575E-4	5.626650558347576E-4	-17826.559232487503	0.0	-191.40840517459444
22124000	-18033.359884099285	-191.12745458671006	-17842.232429512576	3.1375220221627287	2015.2926149641387	51.05187141657662	0.8735349075837906	8.446427765593725	6.062297293077746	5.061466738596234	6.2185638609644664	5.950337851132005	4.205415727510222	1.4121756006305142	3.600379927007953	3.230264612044502	2.1513816937942303	1.664232943474288	2.624157666778582	1.3095449595467648	0.11123200120823457	-0.346058425903668	0.37027925424253516	1.5577053347813283	1.4122197569471022	1.180937915142933	1.4430913792052014	1.0334313685821077	2.2851013534230327	1.459665445481289	2.263259378426571	2.479660416054963	2.7954042692005507	4.091761279899274	3.293481000220745	4.604603761775811	3.5332135403413916	3.0015236937310674	3.0859636013146696	2.2862592329224167	-0.014469824809608789	-0.608943214066326	2.9	9.8669752098987	0.2856071311494905	0.2551866313728669	0.2594548542394812	0.1997513832381623	0.02018126771016092	5.18110839853592E-4	5.181108398535913E-4	-17842.232429512576	0.0	-187.70376041293122
22126000	-18018.98310029566	-181.23024795363347	-17837.752852342026	3.0078884955250147	2015.4222484907764	48.93840527953826	0.9337870126614009	7.340407642712046	6.875980590831063	6.484935404647466	5.182145277553411	3.8774027479654594	2.784590494081439	3.8357325601639927	2.3503553200130387	1.8347300924524554	2.105683652489565	1.861668033940847	1.495319808882415	1.1414784570011292	0.25300825546162137	0.7065802899266334	0.0547289546492129	0.47822159645905415	0.7628418340736377	0.3010879431293235	1.7778375043921055	0.9712358586109151	1.1268147296770812	0.3627782894463646	2.948258642702423	3.5483741255827104	4.351821146079672	3.625542958283524	4.165781479566056	4.553382197303117	4.015995132049136	3.2358109130150767	1.7978822456350945	1.6607076041024516	-0.14298554410740338	-2.318968388442185	2.9	7.310387367073542	0.28563709682462923	0.25784752075604495	0.25406909539217726	0.20244628702714948	0.04114482687582422	5.270268439076804E-4	5.270268439076804E-4	-17837.752852342026	0.0	-179.18251716774716
22128000	-18008.967177096765	-181.3217126361936	-17827.645464460573	2.9872145103801415	2015.4429224759213	46.97710814367307	0.9667392158497286	9.669713878479438	7.8153721583521385	8.131611913438206	6.472631159292831	4.153762797325581	3.936903073255087	3.682319476589937	2.832118973629091	1.1318676347713112	2.0058396168368082	0.9391154716064312	1.7068191784895186	1.2122841223803194	0.0967398811871174	-0.325656071362299	0.8850140503100311	-0.5537863482662059	0.8856029580927205	1.5871110001767035	3.367515233668712	3.715250790147405	3.7697248477625203	3.9963748656787064	2.889922445245913	3.236033481537903	3.4796757833676475	1.9635644566127284	2.5464586461720415	3.1276312886621023	2.4046050254788014	2.1661189186695697	1.1840348875092814	1.2334298999343818	-0.3929732551544016	-1.9068811928789688	2.9	8.692886483536018	0.288051219771318	0.2528593004133399	0.254738989419703	0.20435049039564002	0.03936652981084768	5.621674974689393E-4	5.621674974689397E-4	-17827.645464460573	0.0	-178.98667574447146
22130000	-18020.6579360684	-187.09786787723337	-17833.560068191167	2.9570965078563667	2015.473040478445	48.36876418683116	0.9355919266155198	5.753567136753662	6.308289910408867	3.9620505199417853	3.9556068320949	4.271217334288437	4.204287968105761	3.694734563726321	1.3462575641150996	2.216000773324113	3.5270099368575303	1.6412021348510972	1.5271303663766918	1.1823776702532853	1.0482012246961674	0.34262936437356173	1.1077519250019203	1.4906480740216075	-0.1483706695847108	-1.4020011489122037	-0.2723748433097523	0.598171942058999	1.7542531510508401	0.9992911989268809	0.692706848197218	0.9393731338526677	1.9483358305110974	2.0679337239742814	2.624838178792713	4.2886518687204624	2.4861882090360337	2.790553479042022	1.7915297296855859	0.8428141925855329	-0.48361980762662227	-2.1361593115059425	2.9	7.200283694490384	0.2878029618109445	0.2531075583737134	0.254738989419703	0.20435049039564002	0.0969192853258177	5.859346425335524E-4	5.859346425335521E-4	-17833.560068191167	0.0	-185.08620676172234
22132000	-18011.746011996325	-180.0554656183732	-17831.69054637795	2.951144021126592	2015.478992965175	48.18898881553022	0.34733520656300465	10.616728107867676	6.885550659714129	8.152945267209919	5.242874690841388	5.960455482555485	6.078217989421524	3.604605551775646	1.5758016285105385	2.0453109648123267	1.862745222021809	0.3131347998655994	0.8227223450328995	1.6001643985381528	-0.10805514956728499	0.5244824939255388	0.5467626811221709	1.7737855930868873	1.9178454595242704	1.033122272523291	1.336396397823068	3.456902126562549	3.354019317697954	3.7430022185174865	3.576996890947637	3.4342227809504515	3.6472321462295167	2.685729860270393	2.084178740492752	2.301885015086798	3.0863146125625223	0.8251328489506577	3.9862494113183358	0.20945616788472896	-2.5385235919227607	-4.432893544355484	2.9	7.195721500647038	0.2841130790528478	0.2595891581944189	0.2577971718474042	0.19850059090533007	0.0337995860806965	5.360710048668066E-4	5.360710048668068E-4	-17831.69054637795	0.0	-179.22099414457983
22134000	-18022.797148869842	-183.38672001527007	-17839.41042885457	2.9007577278004093	2015.529379258501	48.265485303215776	0.24304914933586003	6.719771249133528	6.480256066593632	7.912443328822368	8.57448298206845	6.316914213079263	7.290262764734088	4.632682097543384	1.5412330995333021	1.783631236731267	1.9573840086641066	1.3145254847477683	2.1839400826484243	2.0839578863204204	0.2583065639146521	-0.46552423217858774	0.32426794109787704	0.5840548842403387	2.7459988154750015	3.8588531193927347	1.089008773654379	-0.4442967478590305	1.3006110751328783	2.923934942296187	0.7439658236251749	2.700551030535131	4.935174277568683	4.442347650798972	3.3272147537297414	2.666099454730362	5.323621793781233	2.971030912925689	1.085996365336309	0.425368085212374	-2.547251270521251	-0.8598586143647515	2.9	7.7690526895552905	0.28488546348271754	0.25332862063261347	0.2577971718474042	0.20398874403726577	0.06155700036154984	5.43198218583194E-4	5.431982185831943E-4	-17839.41042885457	0.0	-182.77912113932808
22136000	-18009.984901330292	-185.85019741948867	-17824.134703910804	2.953148219483801	2015.4769887668176	46.569117505585325	0.420271721194512	6.719771249133528	6.480256066593632	7.912443328822368	8.57448298206845	6.316914213079263	7.290262764734088	4.632682097543384	1.5412330995333021	1.783631236731267	1.9573840086641066	1.3145254847477683	2.1839400826484243	2.0839578863204204	0.2583065639146521	-0.46552423217858774	0.32426794109787704	0.5840548842403387	2.7459988154750015	3.8588531193927347	1.089008773654379	-0.4442967478590305	1.3006110751328783	2.923934942296187	0.7439658236251749	2.700551030535131	4.935174277568683	4.442347650798972	3.3272147537297414	2.666099454730362	5.323621793781233	2.971030912925689	1.085996365336309	0.425368085212374	-2.547251270521251	-0.8598586143647515	2.9	7.712963639648966	0.28488546348271754	0.25317832415899233	0.25588250138366075	0.20605371097463038	0.010240951873767216	5.130309309409812E-4	5.130309309409815E-4	-17824.134703910804	0.0	-184.7603088010393
22138000	-18028.42522098124	-198.89736590030745	-17829.527855080934	3.0418924861225594	2015.3882445001789	49.80724960971819	0.42290186199004987	6.719771249133528	6.480256066593632	7.912443328822368	8.57448298206845	6.316914213079263	7.290262764734088	4.632682097543384	1.5412330995333021	1.783631236731267	1.9573840086641066	1.3145254847477683	2.1839400826484243	2.0839578863204204	0.2583065639146521	-0.46552423217858774	0.32426794109787704	0.5840548842403387	2.7459988154750015	3.8588531193927347	1.089008773654379	-0.4442967478590305	1.3006110751328783	2.923934942296187	0.7439658236251749	2.700551030535131	4.935174277568683	4.442347650798972	3.3272147537297414	2.666099454730362	5.323621793781233	2.971030912925689	1.085996365336309	0.425368085212374	-2.547251270521251	-0.8598586143647515	2.9	7.610808610502052	0.287323272966536	0.2563467062935001	0.2528841226490917	0.20344589809087318	0.006513245789061435	5.461394455805427E-4	5.461394455805424E-4	-17829.527855080934	0.0	-197.4452663720106
22140000	-18002.868828856026	-169.0823762291583	-17833.786452626868	2.9045554034761265	2015.5255815828255	47.59541581343125	0.5123302996023484	7.134159333895125	4.971722355367514	4.590628286207647	5.375399292474867	5.438386835762197	4.720815601379195	2.857438185663293	1.4753365658578217	1.4744944325726765	0.401253761838009	0.48176904015104505	1.3575047433518856	1.1591498305896368	0.7742153187545331	0.6580437591190905	-0.5095785588510201	-0.6523164322559467	1.2307744916457957	0.9735434592019983	0.39367437864554844	1.2110082458292108	1.4823103754003322	1.3520512134583742	0.47534136171143637	2.7277292609995114	5.242846463291087	4.852401140989386	3.172952463683276	1.850439596256928	3.213794532684557	3.3658311485442836	0.7583672033976567	0.5802571207665116	-2.1809891501220617	-3.787289927231855	2.9	8.649169242700896	0.2881358931465943	0.2532275859315654	0.2528841226490917	0.20575239827274955	0.015262359580228058	5.522619672889041E-4	5.522619672889043E-4	-17833.786452626868	0.0	-167.62323095834148
22142000	-18025.186458191187	-200.07924060877932	-17825.10721758241	3.063796942365878	2015.3663400439357	47.23221723469222	0.3862957511386837	6.493048778981521	8.29961106577291	5.6615077745273465	6.127500616268004	6.116220933907737	4.008390960741426	3.439228217944516	2.0443313839820982	1.7888011330065212	0.9364723034329108	1.4029241894335764	1.124418577623269	0.47380096173591624	1.2850522020177322	0.5124850214988141	-0.3456637464758521	0.4301825163281422	-0.9276345438636353	1.280016946491724	5.272180994520798	4.589593207331399	5.514721140307435	3.85814468438285	4.321771883551643	6.422021014339592	4.406065972181199	3.457976981979757	2.5905208032834612	3.1915266766823063	4.7699173989180625	5.461878724811445	0.15208975489787085	-0.5367055592778067	-0.8906001207101321	-1.449396339390134	2.9	7.3718988454143535	0.2891310197796214	0.2532275859315654	0.2528841226490917	0.2047572716397225	0.03992552146786012	5.297634370967689E-4	5.29763437096769E-4	-17825.10721758241	0.0	-198.54544427222964
22144000	-18008.127919034698	-181.40171866081454	-17826.726200373883	3.0018999731132934	2015.4282370131882	46.876118354696516	0.3608017410465895	11.426987398561732	10.832106534571306	8.458303513883237	7.614176998647273	6.023846656288061	1.810873512594359	3.454021316753184	3.7610771221393997	1.391017199453482	1.34683019533108	3.476915232480199	3.648707681726599	-0.6061278956474501	1.8296599014682406	-0.08997313443291868	-0.7704914805763148	0.2589677132397966	0.6227876866554002	0.6643902947647076	1.2030795666358378	3.791292541702483	5.454114492167426	3.2843427360571806	4.421966113069046	3.0513309492169087	2.7250553875795243	3.7703359076090006	3.433549426218037	5.278215165707186	2.9686950033146267	0.846798822284748	-0.8033575506631156	-0.8498983590003335	-0.49216537963436835	-2.555310733012388	2.9	6.8573139833247065	0.27976186935247266	0.25527033296592494	0.2601347644233281	0.20483303325827534	0.013723034380515985	5.354682126225943E-4	5.35468212622595E-4	-17826.726200373883	0.0	-180.4616903906796
22146000	-18005.519307061233	-179.72439220008968	-17825.794914861144	2.9007556659800935	2015.5293813203214	44.19175079260275	0.3952792936822031	7.407894977657328	7.100520105949058	8.61866842896568	7.730263964993399	5.418817268428793	2.951376203551603	2.5813143846778615	2.8285721219329543	1.1754243815202658	1.4230893031960166	2.6355220637051735	0.4276248486222576	-0.017371460091684776	3.6690156650973913	-0.5868160542409042	-0.16848229924228525	0.916760383316749	1.120078992351445	2.451723278046163	3.9174579276147825	3.1721395051940484	1.405386009930658	1.4735898346245633	2.0778059086090357	3.714221183268022	3.4191576222877766	6.22660666977039	5.590937781874979	3.56210755453953	4.068199379606793	1.844295973832627	-1.7376158622185145	1.1091242922892253	-1.744447481535069	-4.030393874645142	2.9	10.646929699865815	0.27976186935247266	0.2527623758624499	0.2588962531065908	0.20857950167848774	0.028053193204066622	6.033222507026044E-4	6.03322250702604E-4	-17825.794914861144	0.0	-178.0420912315269
22148000	-18000.045696668585	-179.63670918608022	-17820.408987482504	2.9287827079896873	2015.5013542783117	43.10783921400801	0.2998343263663084	7.407894977657328	7.100520105949058	8.61866842896568	7.730263964993399	5.418817268428793	2.951376203551603	2.5813143846778615	2.8285721219329543	1.1754243815202658	1.4230893031960166	2.6355220637051735	0.4276248486222576	-0.017371460091684776	3.6690156650973913	-0.5868160542409042	-0.16848229924228525	0.916760383316749	1.120078992351445	2.451723278046163	3.9174579276147825	3.1721395051940484	1.405386009930658	1.4735898346245633	2.0778059086090357	3.714221183268022	3.4191576222877766	6.22660666977039	5.590937781874979	3.56210755453953	4.068199379606793	1.844295973832627	-1.7376158622185145	1.1091242922892253	-1.744447481535069	-4.030393874645142	2.9	6.303195262937691	0.27976186935247266	0.2543671668841373	0.2584263606928185	0.20744460307057264	0.02014740202015756	5.530035060172741E-4	5.530035060172737E-4	-17820.408987482504	0.0	-179.1562779107859
22150000	-18026.405777513417	-198.38524464285766	-17828.02053287056	2.8484173838577926	2015.5817196024436	46.85142241519453	0.24705606364133537	11.519533231591545	10.446737192149707	10.757178463185326	9.696237958148131	4.530133017657771	3.741592147810925	2.407157064272983	1.8206734683163588	1.8782861844265666	3.1080749654203044	1.26811507734263	0.1828013339238445	1.9076450283982904	3.3401873370840516	-0.06712626835408575	0.5350041739008102	1.4534280321761683	-0.7613569674074272	1.9707388888275403	1.5436849920139737	2.169976378214739	1.9753518904658802	4.190572991239668	6.640269041909257	3.7292599292853637	5.383899041356848	2.1015229488644454	3.4926476097623502	2.749439617883858	0.6026814877765999	1.27483044909252	-0.19694203748832334	-1.2873689862598932	-2.6862712074888226	-4.1176456808077955	2.9	8.020939893046569	0.2885109700488381	0.24832217483062408	0.2584263606928185	0.2047404944277204	0.07984666586590951	5.41514573004752E-4	5.41514573004752E-4	-17828.02053287056	0.0	-197.59946534137356
22152000	-18003.021751348708	-183.191440738361	-17819.83031061035	2.9067606843820997	2015.5233763019194	45.63374590552936	0.6022772986451453	8.343642337681981	7.710357527373899	6.53860156158699	4.677846506628732	3.842112538315678	3.5253999108212053	2.98697681103053	2.7041588628526805	2.0225887443526727	2.3983983191425766	1.7919171535416145	-0.5670550004059642	0.7880978554971796	0.8125975528087012	-0.46013679112796335	0.13812747101599143	-0.681158027398225	0.9049977835688907	1.232822475168382	0.20637794277550292	0.33037748583285503	2.0504498382161005	1.4313085384118478	2.8972382300158452	2.3388272344564416	4.571474196988996	5.9701775443564244	4.339946468353447	3.8376699800389646	3.2349989851393737	1.7648640961915423	1.851030108037461	-0.996409980866094	-2.6876727801454594	-4.004852289946978	2.9	8.12072712364409	0.2885109700488381	0.255608737056206	0.2517118316957476	0.20416846119920937	0.07984666586590951	5.358889683508267E-4	5.358889683508269E-4	-17819.83031061035	0.0	-181.54520239790114
22154000	-18008.276486026778	-177.81175075531675	-17830.46473527146	2.9061646947225475	2015.523972291579	46.029300617801155	0.4217128502241132	6.925586875595201	5.74175319165294	5.892814543797417	5.770604635199826	4.50233663496179	3.856904366552905	3.1111061022048223	2.144085188382568	1.3192438097238786	1.9546460472719505	2.200227388835322	-0.08676308912985882	3.037272395726168	3.3173988911705985	1.10984140101266	-0.7384396746861847	-1.1164778074574595	-0.3757869011542267	-0.33251591099622524	0.09017001541478109	3.367307134314926	1.2981000297202692	2.7125283922398773	2.1401621011062906	2.598385320524784	2.931480536749838	3.0240273661597663	1.7649079608300786	2.9673494107990943	3.157813594801722	2.625686988728032	1.152408040712271	-1.0182221525668507	-1.9622200639361074	-4.670815003603912	2.9	7.218461270658444	0.29193898324681866	0.2513365868952619	0.2548919769181195	0.20183245293980098	0.0672695515674586	5.641939134456063E-4	5.64193913445606E-4	-17830.46473527146	0.0	-176.71995430354121
22156000	-18026.315745275002	-205.45189629068153	-17820.86384898432	2.9050139265135915	2015.5251230597878	46.0229673443671	0.46242879766454237	5.206410727910926	1.3970392540581802	5.470759290639337	2.8611127101044223	2.7054256984058505	3.1251481911317747	2.8212189287045755	2.67895112750317	2.3563089922147418	2.0435501194806833	1.6663604861011785	1.1370807088838708	0.8942498018133991	0.6547078838630593	0.41244371190508555	-0.3016878145673961	-0.1008108038473991	-0.7043295787496109	3.4412632057362478	6.104702647292592	4.239520708738248	5.5493844212710215	3.694104019600926	3.5438429023931453	5.2626401256078505	5.38873118847318	2.6532990529657945	3.801482524096015	4.866194769638337	2.481916305473565	1.487056247749412	-0.5707985768816565	-1.0552155221262236	-2.0514713311822836	-5.045742991440128	2.9	6.684198941733132	0.2862960817452832	0.25723624036230447	0.25463522495261237	0.20183245293980098	0.06788600397556228	5.918834647314116E-4	5.918834647314117E-4	-17820.86384898432	0.0	-204.36480768645168
22158000	-18011.9215347077	-180.89428021221573	-17831.027254495486	2.827857659114538	2015.602279327187	44.309194429253736	0.2071583765522879	8.459687271571752	6.669844079726052	5.9994134592892685	4.186887517449746	3.5473983895251178	2.0421932423310154	3.182928889719768	3.107564502286751	1.271625385155173	2.464860957744901	0.7531536537489836	0.30952607171635954	1.1160358017037841	1.561923074139506	0.7011233438191288	-0.049737113277415396	1.7008942139439158	1.4087942227269952	0.5755746771832018	3.7763119438588033	2.2854669995744414	-0.24360173238040872	0.11547891482270187	3.5381894275256762	3.903548865820529	6.700882047129108	4.505665636723997	3.981691851812586	5.010176913671217	4.6981493629239965	2.8007397797985583	-0.3588574594278457	-0.1283740506292742	-4.248070359609823	-2.260196830987854	2.9	8.612205934257894	0.27934049824320345	0.25163566772208995	0.2627608114799738	0.20626302255473375	0.06407885150896372	6.074855424595368E-4	6.074855424595367E-4	-17831.027254495486	0.0	-180.05058516706328
22160000	-18024.71071590267	-188.95958700337098	-17835.7511288993	2.8380824784420904	2015.5920545078593	47.014511744261306	0.6342156386468115	3.245349074041992	3.16927265724642	4.951988640653878	4.701244337716861	4.4387046797510425	2.4479239672313136	3.485244540943839	3.1229876669057925	1.392547758758746	1.7454371489581026	1.5164377696715365	0.8491648075909184	1.9747848946676958	0.9502427154089697	0.8003600637882541	0.4084700345865002	-0.03407556036270687	1.4036244254870782	0.06444465630939136	-0.20778813306030897	0.23959538583830708	0.3817747598190755	3.1600706657698066	3.1434428010910436	2.077184676219982	2.680281230788884	1.8258462576546703	2.2837452458742233	1.3268366426913563	2.630251429501498	1.4899794507473467	0.5187680222316634	-1.6040858546081664	-3.568318327949255	-1.4441968518269646	2.9	9.045369443567791	0.28685832985573956	0.2621387392839338	0.2510180919610227	0.19998483889930496	0.06523025683313317	5.714015465095338E-4	5.714015465095338E-4	-17835.7511288993	0.0	-187.00007930440643
22162000	-18010.23001455288	-184.58116760810324	-17825.648846944776	2.822408687406878	2015.6077282988947	45.49929473107557	0.28361047083220947	8.089266978312214	8.838755270644484	8.684503088024687	9.18815365445625	7.2053636872876545	1.9131463363765144	2.427441559368729	2.6321790111473513	1.3388568959850702	1.2960504244020146	1.8789047872430338	0.6367132156392621	1.270958010576987	-0.6512789805818631	0.04602198518186197	-0.23495696553611056	2.0000392811304604	2.0375430949430475	4.056460963319355	4.77820309865662	1.1466868320006618	1.1612559518240984	2.6517776032607223	5.864520960238524	6.398423703565931	5.320745703605949	5.662249993547911	3.473453866266154	3.0000717146540152	4.144863053821931	1.1386594377168349	0.056087966660108846	-1.3720076483078374	-3.5931682906624927	-3.243842259349443	2.9	8.52791127885427	0.28486602218000096	0.25863356366134044	0.2510180919610227	0.2054823221976369	0.038785282788599516	5.716170392778432E-4	5.716170392778433E-4	-17825.648846944776	0.0	-183.5177035688531
22164000	-18019.944561911747	-189.69820328754005	-17830.24635862421	2.82183890096446	2015.608298085337	45.30913158283021	0.28642701557091876	11.203903473472486	12.808280560858297	13.46569948922297	9.319524952685498	6.530188080158313	2.536532372492393	2.254864040640556	3.1038976874228594	1.7944494335378693	1.0165081228015052	1.3906740529801271	0.853746615341169	0.35395887188517705	0.7346279812255831	0.8174067942398936	-0.04358517604443285	0.38100616314772384	-0.15007829677351697	2.5952262458256095	4.89311324982393	4.551302148162311	8.274264693026437	7.307191658123525	8.484373316722358	7.7580604427764355	7.717210318101318	6.877505999321287	4.365358662419638	3.1713264650621555	2.9686990893846392	1.3362141593515586	-0.8007663563627541	-2.0468707570189686	-3.157207631628414	-4.078503581065633	2.9	7.3214913505960695	0.3044213809522305	0.24571122078122765	0.24755759174275124	0.20230980652379157	0.04044892818001963	5.556139422978035E-4	5.556139422978031E-4	-17830.24635862421	0.0	-188.88920043067438
22166000	-18018.412222293933	-185.77276061316937	-17832.639461680763	2.8233883650063194	2015.606748621295	46.63863510804377	0.26668441353290046	6.849261643853846	5.186677041679844	6.789253592092532	9.51776015675575	7.018924980716926	3.031776848642579	3.0672167346742905	2.912065735477094	3.261921538877454	1.7863638490140863	0.9999872631676746	0.9258940993818399	0.6786234481276112	-0.15751325549237472	1.6378194415052558	0.28766005128682504	0.6112877374639328	-0.5142743890538297	1.729454554054854	2.810406326907615	2.980219876748228	2.3959189795263933	1.2602254769861294	0.7967529856674638	4.400646173026404	6.6111096054147644	6.035938564452576	3.666074086171586	4.756557556816378	3.3977884699664633	0.7606547828354472	-0.6599329274017234	-0.8052789241402886	-3.233918317877242	-6.195178149386702	2.9	6.1780949271998535	0.28543818887529804	0.26756250984317315	0.24440784066529633	0.20259146061623348	0.026983256171687686	5.430376679016164E-4	5.430376679016164E-4	-17832.639461680763	0.0	-185.36139383515115
22168000	-18014.78340159541	-183.6953010410888	-17831.088100554323	2.865180948777846	2015.5649560375236	46.50647902241008	0.5759100596569335	7.676148636255579	7.655637737069409	6.789570556308925	4.983341078953703	5.5236169045576755	3.1854257776295123	2.2233802038122557	2.1337230756095114	2.2069453958782326	1.6990006677159635	0.725601027024153	0.29665922980541837	0.6487866290279717	3.324942954754289	3.0588719134351283	1.4213704629464976	-0.6647171523952746	0.4916553039305893	0.7000289308263621	1.3001109188757174	3.111777730916465	3.2078951543882677	4.51167075959906	3.709176647170375	1.9060720319208995	1.6789439405851299	1.5291572564321263	1.5813060937294874	3.9630474108583464	2.325554941653432	1.164160114014071	0.3991780475485531	-1.1981048247204782	-3.245461733623162	-3.8160291324477216	2.9	8.010224722657735	0.28543818887529804	0.25391957522786046	0.252706830796025	0.20793540510081746	0.07408116091157244	5.376095753107318E-4	5.376095753107322E-4	-17831.088100554323	0.0	-182.1099748775985
22170000	-18024.147771080803	-192.98585871103217	-17831.16191236977	2.91404535133338	2015.516091634968	47.447559260069426	1.0301074460309672	4.264728243784338	5.483070663097745	4.860935284932176	3.78146657347834	3.9258233206518325	2.2436264391684126	2.89350060266179	3.059886191446139	1.6591662837074472	2.03950173869504	0.5849354877875329	1.0863987733955396	1.4524162400743947	2.743114584458799	2.6418830082717584	-0.01653880383265005	1.2765831073279656	0.2144421859792268	-0.21112700322679545	2.7086012885604136	3.766413247865841	2.757598319681365	2.6633952170064266	2.9141055876501434	2.796572560305947	3.7452879193942357	4.195648569367249	3.4613118680908723	2.5548500483008407	3.1186959521820077	1.0641593594848822	1.524579176235204	-0.5917148500545033	-2.068787197206474	-1.8264538362287732	2.9	7.316844266306917	0.29015014762439584	0.2488287938278299	0.2516759356750311	0.20934512287274415	0.02681256929938857	5.3947277334571E-4	5.3947277334571E-4	-17831.16191236977	0.0	-191.09451949213818
22172000	-18028.10187861083	-202.21606275642554	-17825.885815854403	3.0271923739988553	2015.4029446123027	46.34485174094632	0.6500996055281368	3.2372808569957274	5.354086520531678	4.687850695756423	3.889378808198445	3.934118684909971	2.566484903289999	2.4224263672018784	1.8278190205637066	2.2346300766280054	0.7939303578857468	1.8449671079915546	0.965464481629402	0.3805697285581707	0.33870005017957544	1.7959401172526959	0.6404781984157908	-0.10883277245522208	-0.06697191631897792	1.1762265356213943	3.237544504457266	2.559425261194642	3.401185148287992	3.0461639473481323	2.5749050548621355	3.1475968826786267	2.3075219687875355	3.921641806919687	4.2249508545367975	3.482141181471588	1.9689209821571976	1.3892196296409187	0.4289178966623062	0.2876525855205781	-1.260439409655561	-2.2472553857985944	2.9	7.316844266306917	0.28448055786531007	0.2488287938278299	0.2588967359758827	0.20779391233097838	0.06797738133351963	4.8437384224858356E-4	4.8437384224858323E-4	-17825.885815854403	0.0	-200.3927400106557
22174000	-18029.266293878667	-201.2790909814724	-17827.987202897195	3.0278981700673753	2015.402238816234	44.14955660304427	0.9937292372378508	5.246752895603816	4.162886901972945	3.8183815865851605	3.062378484496147	3.466238458875235	2.3488674869347124	2.143839426434187	1.798311312975506	2.002577991105478	2.7854613133449826	1.619537672931795	0.6048945596947969	0.587134948537763	2.0457128537797336	0.18867951090618906	-0.18893306496300674	1.3875675895931059	1.8589361793309416	1.0666003134422812	0.7961222442202694	2.653259970957076	3.0627797126344998	3.179884339172951	1.6022860881737258	1.5303843555282841	1.4671565800043984	2.0600751602259746	2.1716485757173274	1.2937367859575017	1.95175265781429	1.0945598728936867	-1.1747087244819148	-0.33360769024257186	-1.2940375566517128	-1.6784685781667181	2.9	8.340004229484503	0.29408254317539273	0.2542337914560716	0.2462275230610753	0.20545614230746143	0.04334514669956132	5.52610460309822E-4	5.52610460309822E-4	-17827.987202897195	0.0	-198.7653522629167
22176000	-18009.987187222327	-185.93112548975785	-17824.05606173257	2.9447562170338224	2015.4853807692677	43.455304708041034	2.2418635557157134	5.7014146913369785	6.38011988223266	5.036782663893872	3.2208086697773806	3.0955678256616936	2.858373956194064	2.359456347912803	1.732466224211041	1.8849497367351522	1.83689813512317	1.6991983055472661	2.0316496325597813	1.1277493281453062	0.8133796956333118	-0.031183011018770343	-0.27887029899242344	0.06663782650094391	1.160067021490224	0.3458698228625558	0.18467145663501305	0.27603631403711026	1.318703014804594	2.326682527052108	2.2232271042715386	3.4365112720727797	2.324306615758144	2.734575059519089	2.3695641545037214	2.3403679872739076	1.9014058400283838	0.9249988003633449	0.2444634247983522	0.044423769075297215	-2.3120190259287736	-2.6401674377054807	2.9	7.602292439629672	0.28233518791219986	0.2598291918930264	0.2526889629612415	0.20514665723353334	0.03326211901893298	5.826126867355106E-4	5.826126867355108E-4	-17824.05606173257	0.0	-183.06355448547282
22178000	-18003.841225078966	-177.6263591810588	-17826.214865897906	2.8668088528560705	2015.5633281334453	42.01283454097253	2.1827796685325462	2.9411080897736483	2.59403007670084	3.3444099449790956	3.7628543011964837	3.103675424059124	2.7136766944965314	1.3408883520398034	1.541308187046143	2.019227747049337	2.222261259520055	2.125370731222665	1.279341928017691	0.7198220119893319	-0.17827703998119343	-1.068544751043065	0.16028396989455787	0.35458992974381337	-0.10557701111954015	0.25955221739688067	1.0044235086526312	0.15117737892177474	0.5431193601102287	1.3880156610329233	2.1604179212981376	2.383554919645201	2.5741898833125445	2.938394904039045	2.2526692729799924	2.5026420842395503	1.4458532024851318	0.46725739837023383	-0.4253421779243098	-1.5995772532786026	-1.7725670026552622	-2.5777575590400543	2.9	8.60704524278102	0.28233518791219986	0.2595857214705806	0.2532010456616282	0.20487804495559236	0.06618961474518291	5.16102285054851E-4	5.16102285054851E-4	-17826.214865897906	0.0	-174.57630495561685
22180000	-18005.22519370757	-181.67591237407765	-17823.549281333493	2.9670810143586164	2015.4630559719428	41.485134321505335	2.1717507878623374	2.9179736705341033	3.100963010951042	4.4152617412797674	3.9459393174728206	3.0586748914767834	2.323170134960076	2.267960858623124	1.2272345830091629	1.8034947555645622	1.7803621114635764	1.5777234414493995	1.9515765214995553	0.9236696595988715	0.28335679922449164	0.47729193050487345	0.014971173515576808	0.8451692199268295	1.271661503365935	1.623932332833237	1.9228970135928787	1.348888996659198	0.4999552104017543	0.2139903601621127	0.5017346472620358	1.3452634775488643	2.2272315789446324	2.6606903777358206	1.281221634637561	1.579493483873612	1.454732235590265	1.5985104599984308	-0.1787072948657954	-1.4494644198238982	-1.6400969340988518	-1.9450233502340741	2.9	9.333324074078055	0.28233518791219986	0.2589169650519543	0.2520051476532131	0.20674269938263387	0.08635557183929132	5.753883306892282E-4	5.75388330689228E-4	-17823.549281333493	0.0	-178.30933717570753
22182000	-17997.726728289435	-175.55291809049606	-17822.17381019894	2.9905522304258922	2015.4395847558756	43.03618605801246	1.9446473314775874	5.092445645013316	4.071862312895065	3.6902992098755787	2.916915311157534	2.9845948247844847	1.6815945967881198	2.3241183622396475	2.8171155357223845	2.0309413711106283	1.8036098080814527	1.6658182608910648	0.7762767658325171	1.2665400311717394	1.7341823301911883	0.9858160033302019	0.5449117711868624	0.0021771851486543092	0.4267439814166471	0.5499310079385787	1.3499313443722898	1.5428743876167197	2.2287792381588982	2.107142945817276	2.5314371548529397	2.0259929310857343	1.3731531799019807	2.7095449850731432	2.5591289245953543	2.840054545276209	2.8263298576209683	2.410371736303744	0.6730021720550292	0.013451777688642204	-1.6413588749040107	-2.7907251153772767	2.9	7.615232527805452	0.29062160045235474	0.2506305525117994	0.2522397496858542	0.20650809734999276	0.03856280605156274	5.940880222240873E-4	5.940880222240871E-4	-17822.17381019894	0.0	-172.66175664646985
22184000	-18015.120974969803	-186.42653190783312	-17828.69444306197	2.9182933850845507	2015.511843601217	42.95204039956201	2.4058059813424166	2.8926546035260663	3.7407531328124106	3.089953955566731	3.7986197781641193	4.17122521458559	1.940243285782619	1.5662635236151745	2.7619732257493967	2.3906095840537565	2.226379616253497	1.449537874970615	1.600293616466721	0.5088289669081867	0.5493700365277381	0.4010483599691237	-0.13592752993595947	-0.0018842560463246394	0.2936884903293301	0.23290376826351591	-0.40447141471517056	-0.5345573077202084	-0.08928417082451046	1.623521904354771	2.6570308360247514	3.3050519595469856	2.635925456136021	3.0468845894784753	2.1473744009121685	3.2041361839435356	2.203391226061687	1.4804612310891112	0.5053552427008012	-0.21184592588770088	-2.0376525040955	-1.5818954188356056	2.9	5.382295142410592	0.2958685724043072	0.2506305525117994	0.2522397496858542	0.2012611253980403	0.043341241135863975	5.760704291824295E-4	5.760704291824293E-4	-17828.69444306197	0.0	-184.04008023431754
22186000	-17990.56315869425	-175.3621487380021	-17815.20100995625	2.8777300818760745	2015.5524069044254	40.34448310914325	1.9978582905635611	3.328048419692875	4.013380383708124	3.6701211116366217	3.728756956759253	4.0002961872678675	3.495538737292373	2.973814625410419	2.5882061976799746	1.0025733423815333	0.4566739404791353	0.5092584998386332	0.5030770706821079	1.051795231269373	0.17334740352763314	-0.21047250071471973	-0.2526174055164233	0.6582889674839568	1.2341327504017212	0.8175965070715718	0.7994172820172807	1.118817109641542	0.4225982071039768	1.6678724021106006	2.223237333139323	3.58820251735776	3.4644285408748594	3.371306691187467	3.056977464380381	2.2661833228546073	1.3793655049586449	1.1060493458795406	0.25277505709647996	-1.1965902909591646	-2.3252378368725357	-2.110562933235059	2.9	7.618860717079338	0.292100957098183	0.25815785620295745	0.24887020685101488	0.20087097984784574	0.005298041988128411	6.751285730064318E-4	6.751285730064321E-4	-17815.20100995625	0.0	-172.58299808283715
22188000	-18008.366804612593	-188.23770285077455	-17820.129101761817	3.036212410326143	2015.3939245759752	40.987791378405966	2.351682931205567	3.0691492202166146	3.6656212381072675	4.0976562750564725	3.4699035179584974	2.4569546848770973	1.3203085195118094	1.5900262438043447	3.265864526584254	2.28581941354515	1.4584957562149063	1.8012356530683737	1.3098365908717393	1.394027052623156	1.0825242725243154	0.34386882474500674	-0.06531335309599315	-0.2757055897567487	1.0234606969356412	1.854654331824964	1.0474286815547968	1.9161474228267035	1.9819865365352776	1.9646112854971407	3.485721404405158	3.073750091111269	3.181434487707807	2.634926408073931	2.193831608350553	1.5222285686972787	0.5913536537343003	0.8062452650958127	0.5645300029029393	-0.80987465525402	-1.642896855597209	-1.6294825886816249	2.9	9.771492606270868	0.28795676869892206	0.25547851563285445	0.25511760802799405	0.2014471076402305	0.0352618454549804	6.134001295566878E-4	6.134001295566878E-4	-17820.129101761817	0.0	-184.45924644074515
22190000	-18016.40206159191	-188.62892650423743	-17827.773135087675	2.963874581260426	2015.466262405041	44.53255736368625	1.5461857365641805	5.981389034135026	5.713302678473024	5.103256267869768	4.241401361191594	3.230679734673711	2.796346349167091	2.197330251571197	1.8969973015832935	2.4152814460393266	1.845510813237202	0.6141221772870338	0.608281426346959	0.5375457723313849	0.6163976203963571	0.09644567293187584	-1.2317406218143987	-0.9234736349951291	-0.26018866579808053	1.2886018722534447	2.2854090467527612	3.4562303367054747	3.2117281313508323	2.210708657892317	2.322328351833662	0.9869373432855248	1.4695372667156221	2.392489574985542	1.9191394700703164	1.3722368318520086	1.093668296813418	1.072000944907359	-0.544251992119989	-0.17775752866106442	-2.594327940401254	-2.1755883165010883	2.9	8.535115617930778	0.2921633683172775	0.25547851563285445	0.2509110084096386	0.2014471076402305	0.0207507450426767	6.148718895269815E-4	6.148718895269815E-4	-17827.773135087675	0.0	-185.89909466491653
22192000	-18007.730256393254	-185.51001210190825	-17822.220244291344	3.0018291252282525	2015.4283078610733	46.70031708258193	2.837458374386602	3.2625818359609453	4.41989620070232	4.510268055990891	4.261190471793764	4.542951922341926	4.362004927652136	3.8386662651560672	2.246970228951692	1.5082305827798255	1.493508894611707	0.48020872662720937	0.8168867017608856	0.2701381887619655	0.755372431707475	0.20090003369744114	-0.25102947087979444	0.037955151997310865	-0.6695871902405379	-0.6865239831044266	-0.06008183743718809	0.17881589312321378	0.37503834380487144	-0.04025298993943194	1.3891254419355148	1.7015059758007625	1.5522408338129643	2.038741787159661	1.7341786757391298	2.6870736195533573	2.404635068392054	2.5334042447463	1.6067353411212648	1.017291840947814	0.25546658757199997	-1.009199741308818	2.9	9.484651404566273	0.28613614879227844	0.25547851563285445	0.25693822793463766	0.2014471076402305	0.07949324590939971	5.060776498955483E-4	5.060776498955483E-4	-17822.220244291344	0.0	-181.85371620530816
22194000	-18006.8413661861	-187.46889663471927	-17819.37246955138	2.9581963975613412	2015.4719405887402	43.44447321922554	1.0468098813504108	0.8808531436636922	2.1397918029058722	3.121748879298927	3.494343808790169	3.281196692003659	3.056868287972593	2.780587799820316	1.375123609945305	1.3617308969322897	1.0372468516084208	0.4649616491584603	0.45872995635968106	0.6572705573231351	0.05303927041578338	0.9173365658648138	0.272838447394055	-1.1351327679471024	-0.18672345229957077	-0.7951029568979809	-0.0027187086069603295	0.11497841581961832	1.1774673988379993	1.7551855128986746	2.4840668706334568	3.768717714779203	3.740468371456302	3.3689010139107545	3.586373545414683	3.624583130307923	0.9140244530201738	1.8078456446691349	2.105439607351808	0.04357316088687263	-0.5157777059221504	-1.298342369827643	2.9	7.597905531484279	0.28686280898421684	0.25932465335946325	0.25092859016713065	0.2028839474891903	0.08465212721876554	5.775891600495479E-4	5.775891600495479E-4	-17819.37246955138	0.0	-185.23517716488908
22196000	-18014.854632232546	-187.44940667441918	-17827.405225558126	2.996097314836016	2015.4340396714654	45.09775935780982	1.3265229337434883	4.249883927080528	4.761796459327537	3.6617009816029387	3.160496263943523	3.4405581727358703	3.391858003724391	2.294602324003921	2.332874643949193	3.05633960420389	2.513647160471923	0.019345823909618032	1.2075506731796277	1.273765060068508	0.15816220763551164	-0.7736268142923921	0.3391335646929256	-0.21907124682452508	-0.3918151440318983	1.7278084502190825	0.5727726342323554	0.6205242380018848	0.8072648344304867	0.6590778946120831	2.268575126910255	3.2115608465460967	3.562638414019617	3.276613946062357	2.4374949256733798	3.3544304974588224	2.970191829858262	2.3510045870004688	1.7381244606404052	1.0600879942858177	-0.10902372420287418	-1.58046846039693	2.9	7.573281013944296	0.28686280898421684	0.2521567568322447	0.2533916113274619	0.2075888228560776	0.08014409985268872	6.128033937451904E-4	6.128033937451903E-4	-17827.405225558126	0.0	-184.8498129013282
22198000	-18026.485585637754	-196.59461825330357	-17829.89096738445	2.9809775378812144	2015.4491594484202	49.241172664407415	0.5130846688097451	4.121969105661647	5.4122438286288155	5.737260149421178	3.5916749960363834	4.238804577891299	3.0284461528365645	2.315858474122025	2.8564955316201464	1.5616710669633183	1.7896025305302539	1.4328726094613429	1.0605748614352977	1.1083805328418277	1.4357581622901279	0.07330694404301119	0.26642089636673794	3.058282038162357	0.7572097049221038	1.3312582518223361	0.22211730430848192	1.3421010139845728	1.093909576874787	2.205386131005751	3.0956286988023436	1.1938320065902541	1.6633249087269273	2.2973587041688655	2.2916789993995157	2.6286734166986925	3.7109992102044247	2.517561087688642	2.761785384565143	2.2499492294815724	-0.21053723546315356	-2.2159146778638723	2.9	7.667856595762866	0.283728798294676	0.2497560691039647	0.2617895533037226	0.20472557929763763	0.03526888654268571	4.719395281351121E-4	4.719395281351122E-4	-17829.89096738445	0.0	-195.25235447191668
22200000	-18021.631183238307	-198.65258147999882	-17822.97860175831	3.1399081448018387	2015.2902288414996	47.22777843975058	0.5155270877118182	5.046080022782868	3.6526207519280396	4.0452864376814	3.0643046752578393	4.396684517297106	3.519274766562673	2.8509980613475343	2.2869102766863674	2.353477641850501	1.567367488715834	1.0399313967068742	5.233909477398408	4.276143150497591	1.7940610151637955	-0.28011276135982077	0.022420690528936894	0.9328225072615594	3.271893772448095	2.8511682805727308	3.897044717769175	5.184794037362979	4.345268926067467	2.5781771468363828	2.089781654209178	4.1672379918735505	4.738502423051517	4.9548139927118315	3.237609916140248	2.8926089961556274	2.392708455776977	2.1989631604130206	1.8121792395738057	0.2640764013323294	0.7464849612699486	-1.044176891433375	2.9	7.5208359259748585	0.28207004447395423	0.25679520131542133	0.25947417588164723	0.20166057832897824	0.06521888663350255	5.492891909504826E-4	5.492891909504824E-4	-17822.97860175831	0.0	-196.04499498088867
22202000	-18026.94385519158	-205.52820428649736	-17821.415650905084	3.1311923897883673	2015.2989445965131	44.895147963439726	0.43897730586729333	5.046080022782868	3.6526207519280396	4.0452864376814	3.0643046752578393	4.396684517297106	3.519274766562673	2.8509980613475343	2.2869102766863674	2.353477641850501	1.567367488715834	1.0399313967068742	5.233909477398408	4.276143150497591	1.7940610151637955	-0.28011276135982077	0.022420690528936894	0.9328225072615594	3.271893772448095	2.8511682805727308	3.897044717769175	5.184794037362979	4.345268926067467	2.5781771468363828	2.089781654209178	4.1672379918735505	4.738502423051517	4.9548139927118315	3.237609916140248	2.8926089961556274	2.392708455776977	2.1989631604130206	1.8121792395738057	0.2640764013323294	0.7464849612699486	-1.044176891433375	2.9	8.126414578906664	0.28412480423028963	0.25161605812527255	0.25947417588164723	0.20478496176279162	0.03138316675644784	5.746929088805841E-4	5.746929088805843E-4	-17821.415650905084	0.0	-203.0625996526765
22204000	-18027.66153315038	-208.9513402740379	-17818.710192876344	3.140766251341561	2015.28937073496	46.81229368888138	0.7319093518136961	5.046080022782868	3.6526207519280396	4.0452864376814	3.0643046752578393	4.396684517297106	3.519274766562673	2.8509980613475343	2.2869102766863674	2.353477641850501	1.567367488715834	1.0399313967068742	5.233909477398408	4.276143150497591	1.7940610151637955	-0.28011276135982077	0.022420690528936894	0.9328225072615594	3.271893772448095	2.8511682805727308	3.897044717769175	5.184794037362979	4.345268926067467	2.5781771468363828	2.089781654209178	4.1672379918735505	4.738502423051517	4.9548139927118315	3.237609916140248	2.8926089961556274	2.392708455776977	2.1989631604130206	1.8121792395738057	0.2640764013323294	0.7464849612699486	-1.044176891433375	2.9	8.65313551147767	0.2901900289841185	0.2558169340406773	0.2530768556646035	0.2009161813106018	0.018280597524213488	5.429584185486911E-4	5.429584185486908E-4	-17818.710192876344	0.0	-205.84215269372086
22206000	-18023.470768726875	-204.76426013166605	-17818.70650859521	3.1062091724586143	2015.3239278138428	45.40921574331598	0.8542428873311765	5.046080022782868	3.6526207519280396	4.0452864376814	3.0643046752578393	4.396684517297106	3.519274766562673	2.8509980613475343	2.2869102766863674	2.353477641850501	1.567367488715834	1.0399313967068742	5.233909477398408	4.276143150497591	1.7940610151637955	-0.28011276135982077	0.022420690528936894	0.9328225072615594	3.271893772448095	2.8511682805727308	3.897044717769175	5.184794037362979	4.345268926067467	2.5781771468363828	2.089781654209178	4.1672379918735505	4.738502423051517	4.9548139927118315	3.237609916140248	2.8926089961556274	2.392708455776977	2.1989631604130206	1.8121792395738057	0.2640764013323294	0.7464849612699486	-1.044176891433375	2.9	8.331871804320949	0.29236302438725487	0.254552518185459	0.2530768556646035	0.20000760176268373	0.008235015603417231	5.713013487468331E-4	5.713013487468326E-4	-17818.70650859521	0.0	-201.88811541487428
22208000	-18026.770373533847	-208.28932524482227	-17818.481048289024	3.0074912854719464	2015.4226457008294	49.72630548320029	0.6713830438453845	5.046080022782868	3.6526207519280396	4.0452864376814	3.0643046752578393	4.396684517297106	3.519274766562673	2.8509980613475343	2.2869102766863674	2.353477641850501	1.567367488715834	1.0399313967068742	5.233909477398408	4.276143150497591	1.7940610151637955	-0.28011276135982077	0.022420690528936894	0.9328225072615594	3.271893772448095	2.8511682805727308	3.897044717769175	5.184794037362979	4.345268926067467	2.5781771468363828	2.089781654209178	4.1672379918735505	4.738502423051517	4.9548139927118315	3.237609916140248	2.8926089961556274	2.392708455776977	2.1989631604130206	1.8121792395738057	0.2640764013323294	0.7464849612699486	-1.044176891433375	2.9	10.57763310266559	0.2852845416593931	0.254552518185459	0.2589634919344968	0.20119944822065217	0.02870107942131369	5.606713190637122E-4	5.606713190637118E-4	-17818.481048289024	0.0	-205.92614356513045
22210000	-18023.111074124987	-196.23534127656995	-17826.875732848417	3.0466480240068394	2015.3834889622947	46.430262064497576	0.6198321181121798	5.046080022782868	3.6526207519280396	4.0452864376814	3.0643046752578393	4.396684517297106	3.519274766562673	2.8509980613475343	2.2869102766863674	2.353477641850501	1.567367488715834	1.0399313967068742	5.233909477398408	4.276143150497591	1.7940610151637955	-0.28011276135982077	0.022420690528936894	0.9328225072615594	3.271893772448095	2.8511682805727308	3.897044717769175	5.184794037362979	4.345268926067467	2.5781771468363828	2.089781654209178	4.1672379918735505	4.738502423051517	4.9548139927118315	3.237609916140248	2.8926089961556274	2.392708455776977	2.1989631604130206	1.8121792395738057	0.2640764013323294	0.7464849612699486	-1.044176891433375	2.9	8.849238578349535	0.2872866798027389	0.25978258936638177	0.2517312826102282	0.20119944822065217	0.02664014145808237	5.268266878628845E-4	5.268266878628846E-4	-17826.875732848417	0.0	-194.0586339653094
22212000	-18034.73976763164	-204.30973271848995	-17830.430034913148	3.0717775295966216	2015.3583594567049	47.836842228823805	0.4775374968042846	5.046080022782868	3.6526207519280396	4.0452864376814	3.0643046752578393	4.396684517297106	3.519274766562673	2.8509980613475343	2.2869102766863674	2.353477641850501	1.567367488715834	1.0399313967068742	5.233909477398408	4.276143150497591	1.7940610151637955	-0.28011276135982077	0.022420690528936894	0.9328225072615594	3.271893772448095	2.8511682805727308	3.897044717769175	5.184794037362979	4.345268926067467	2.5781771468363828	2.089781654209178	4.1672379918735505	4.738502423051517	4.9548139927118315	3.237609916140248	2.8926089961556274	2.392708455776977	2.1989631604130206	1.8121792395738057	0.2640764013323294	0.7464849612699486	-1.044176891433375	2.9	7.6417920190776725	0.28495723494457276	0.25812179234823923	0.25563965214763523	0.20128132055955383	0.006236952794678479	5.56320032207604E-4	5.563200322076038E-4	-17830.430034913148	0.0	-202.49286524120473
22214000	-18017.39695294698	-202.08106495452202	-17815.315887992456	2.988675417628362	2015.441461568673	49.48204433672582	0.580095908328034	5.046080022782868	3.6526207519280396	4.0452864376814	3.0643046752578393	4.396684517297106	3.519274766562673	2.8509980613475343	2.2869102766863674	2.353477641850501	1.567367488715834	1.0399313967068742	5.233909477398408	4.276143150497591	1.7940610151637955	-0.28011276135982077	0.022420690528936894	0.9328225072615594	3.271893772448095	2.8511682805727308	3.897044717769175	5.184794037362979	4.345268926067467	2.5781771468363828	2.089781654209178	4.1672379918735505	4.738502423051517	4.9548139927118315	3.237609916140248	2.8926089961556274	2.392708455776977	2.1989631604130206	1.8121792395738057	0.2640764013323294	0.7464849612699486	-1.044176891433375	2.9	8.367657562622457	0.2953302328029977	0.25275387467726745	0.25110870530405116	0.20080718721568472	0.05962038210220444	5.116719845961679E-4	5.116719845961679E-4	-17815.315887992456	0.0	-200.3505800041106
22216000	-18022.84321703404	-200.23666149628139	-17822.606555537757	3.096740417610878	2015.3333965686907	49.884488338756505	0.3052340633411337	5.046080022782868	3.6526207519280396	4.0452864376814	3.0643046752578393	4.396684517297106	3.519274766562673	2.8509980613475343	2.2869102766863674	2.353477641850501	1.567367488715834	1.0399313967068742	5.233909477398408	4.276143150497591	1.7940610151637955	-0.28011276135982077	0.022420690528936894	0.9328225072615594	3.271893772448095	2.8511682805727308	3.897044717769175	5.184794037362979	4.345268926067467	2.5781771468363828	2.089781654209178	4.1672379918735505	4.738502423051517	4.9548139927118315	3.237609916140248	2.8926089961556274	2.392708455776977	2.1989631604130206	1.8121792395738057	0.2640764013323294	0.7464849612699486	-1.044176891433375	2.9	7.56360587844725	0.2878384798511838	0.2602456276290813	0.25115407822373376	0.20076181429600212	0.004556720923515127	5.38472012060175E-4	5.38472012060175E-4	-17822.606555537757	0.0	-198.7200804478787
22218000	-18017.867944500635	-202.2788226345878	-17815.589121866047	3.0430373609168346	2015.3870996253847	46.7105502960609	0.4778915456773916	2.782946478269535	2.030938824387625	4.272335000794597	2.982018862743243	3.8032416912732785	3.20990979401821	1.4972151377567098	3.8609086505127754	2.1172616264384247	2.0672993578922108	-0.01573532567628777	1.5604874891559284	2.3376653624302963	0.6789008350443135	-0.5696241532784707	0.6430050255000874	0.612336775631867	0.654567842342598	2.6517141016452497	3.7612518487302347	6.1209383723381	4.91565908850019	3.0259319343684785	1.3982173342242816	3.637015655066513	4.830517489960604	4.237184502233462	3.254464063918519	1.7101096744666455	2.732998698147579	3.5868812568683914	3.913255571200839	0.7043454929553582	1.131090010379741	-1.2483800486619967	2.9	6.477428668710143	0.288221621866499	0.2596291675401177	0.25037230942893596	0.20177690116444832	0.05877805781467388	5.287300666510137E-4	5.287300666510139E-4	-17815.589121866047	0.0	-200.83854985104125
22220000	-18019.093316321938	-194.267106822882	-17824.826209499057	3.071843628199775	2015.3582933581017	49.701325582486106	1.5536210422253243	4.673032752152393	4.571020238744062	3.0513691658930724	3.2538699503735002	3.0686334666650326	3.747205425962872	3.454190032985299	1.6855364495520428	2.551471811379418	2.3881891966002335	2.5875096019238124	1.6651946111356983	1.2996887781145556	0.44268277566759195	0.8153514287426403	0.5131495474926185	0.7233004452020146	1.947940248306042	1.6518430069488117	0.13570026801672724	0.872788365679572	0.18829427747646643	-0.6223769494496945	0.5858453165306163	1.4977971969073889	1.2436896586853177	2.0050340095727393	3.2674613598909668	2.366849798448567	1.24712212118865	1.2675583745988863	1.3238059161213456	0.3065964830282132	0.1862034940585452	-0.852654517630447	2.9	8.361202330081433	0.2902070679123422	0.25679649461173637	0.2500494762111228	0.20294696126479966	0.05718844601713826	5.5304160975239E-4	5.5304160975239E-4	-17824.826209499057	0.0	-191.03735516034232
22222000	-18009.76179400736	-190.15322117499917	-17819.608572832363	3.1266634360149013	2015.3034735502865	50.00125002930969	1.708949516312589	3.7357922880741596	4.446128678969339	5.285756642136899	4.757092174866598	3.3390433006716735	3.4434291749645354	2.843515309759636	2.1224251802025775	1.1764099285602565	3.2423382390723354	2.480912079190492	2.0935861055506666	1.4435873983408614	0.702200730769876	0.7004298767079614	0.7075342396243727	0.15268887364810882	0.4817625355595657	0.6680041302505745	0.13212692615218893	0.958060234964391	2.455839981039225	2.0135200373217117	2.0923935430459304	2.0652073836948346	3.179482538036556	3.1769439931166605	2.710301254009107	3.75952048849436	3.5249768310107954	3.5950992032478553	3.133149781531891	0.9834463441712713	-0.4440198600932903	-1.9472044912870632	2.9	8.292751186199114	0.2761951584472853	0.2603578814044658	0.25995493996581914	0.20349202018243076	0.028052480423893782	5.069944105248222E-4	5.06994410524822E-4	-17819.608572832363	0.0	-186.46364402711828
22224000	-18014.501008438776	-201.51533416017202	-17812.985674278603	3.131842661454878	2015.2982943248467	50.11703538421191	0.7853567617592028	5.26723648565295	4.809654747645022	5.246084649090333	3.821882081749906	3.5697040350563425	3.7370161845723056	3.205751442225249	3.192095689156344	1.304526121750182	1.7325701356137135	0.8823160893076956	1.3177609866670104	1.7894117212145682	1.9472492631513363	2.712667312810327	0.7605732485321932	0.2903528681024409	-0.02983197804645807	0.7150568382196327	-0.1454626850866778	-0.4137610753790765	2.7014089486534587	2.5540481804092905	3.9515387794090095	3.2170426020264076	4.188414939769158	3.3417198475225884	3.1465109910463616	1.8189511694351554	1.6755256439654576	3.7417433698979052	1.7569411315558987	0.759282501719935	-0.48987429216305933	-2.2437810228820236	2.9	8.392475620682793	0.28839605526515266	0.2568244546006401	0.2501353001864004	0.2046441899478079	0.026605414360111553	5.796136893788161E-4	5.796136893788162E-4	-17812.985674278603	0.0	-198.46351682277057
22226000	-18006.78443498988	-192.4324440060175	-17814.35199098386	2.9726468342596437	2015.4574901520418	46.95716835861039	1.206328955492034	2.7129889168413923	4.974916155249524	4.886836311339457	3.11294671880476	3.33640826418422	2.041162279339347	3.014148392277992	2.691531056551998	2.2061572469479436	1.4958379923559795	1.528405102030875	1.3340645549428232	0.21546963738929736	0.8040775885633457	0.6538525656958731	0.03203925728248347	-0.34049852900407884	0.05034193998263514	-0.636692450707402	-0.6023951757662721	1.2397951859457896	1.2725494695669257	2.4147481235250714	3.1755013988802308	3.5461504703407813	3.2914616956434752	2.8060942124182704	2.93315657456291	2.3939815867430356	1.7739275361030884	1.6720053323673143	1.5140244509230032	0.6823704857493115	0.15251199513417052	-1.9558956739019928	2.9	9.481023913946796	0.29191961198365063	0.2562978094311169	0.245358113888478	0.20642446469675554	0.03536376007177551	5.549924241104631E-4	5.549924241104626E-4	-17814.35199098386	0.0	-189.78852845077944
22228000	-17995.475057920947	-170.99231629337905	-17824.48274162757	3.087117367608944	2015.3430196186926	44.50352694682192	2.3333150726104663	2.959589236337246	3.2976971122419094	4.511190665815317	4.524814661065622	3.889163979796221	3.5523868038717104	2.9203847993214023	1.4569678486519737	1.3053757418162788	1.3927019077662517	1.2032783551164001	1.2569322031876466	1.145057267890523	0.973791080476523	0.8343858831625454	0.4475603697871091	0.13774174676727927	-0.3410512554816483	-0.17698237456988786	-0.1574267405500217	0.05060990827174994	0.8502184768294244	0.7970459834186915	0.31926670905414056	0.8109621246304338	0.9551890946011163	1.2442484659114292	1.5720527703131857	1.3692588345229124	1.7195583087668989	1.582057770057508	0.3013384966571838	0.5432077558207238	-1.2159843278001221	-0.744317195356016	2.9	8.432628671064132	0.28606576284229807	0.2541019386014725	0.25121196302983057	0.2086203355263999	0.01228861062273084	5.755057723583992E-4	5.755057723583987E-4	-17824.48274162757	0.0	-167.235541254154
22230000	-18008.629574580977	-184.58808787653433	-17824.041486704442	2.9177378964109457	2015.5123990898906	47.13951860184942	0.47631569379276884	4.386987327478051	5.674910782676534	3.8062766729776674	3.47910806464002	4.479103924435056	2.6645806463762005	2.753999881817328	1.5915015716810044	2.4996114887371776	1.4083074125366932	0.5995173971639265	0.49608026811184613	1.7239922681985878	1.1121868668980883	0.49473217184496465	1.4687225347564805	1.2771012969316273	-0.03415017979335827	-0.7077135224200115	1.4761734316315396	2.5416782464218617	3.2711127510919096	4.080393570579524	4.256040133050942	2.2605249270342007	3.8593398177017058	5.669815324589323	6.950509622203718	4.161356707219876	3.0234354789876132	2.928123638645657	1.652728215243432	0.4078165929794686	-0.4283888179141466	-4.028406499862019	2.9	10.511525198569418	0.2917279177581511	0.2518934094501468	0.25266414734849674	0.2037145254432064	0.04308519146087639	4.925813640623E-4	4.925813640622999E-4	-17824.041486704442	0.0	-182.84341594573704
22232000	-18004.361156327166	-186.1909029748749	-17818.17025335229	3.147587475425352	2015.2825495108762	45.614461908157566	0.972211434279085	4.535472380031843	4.109641286921606	3.4206968049096873	3.3474001284567807	3.7810457693284802	4.522560922491125	3.4017390356674513	2.835985864767075	2.1573826053560294	1.5312185207987021	1.4737920516231546	0.19870392098237236	1.503992642619516	0.6976009391667166	0.19143194019023868	-0.7000122095778485	0.16802213915490077	0.2485142607827002	0.5053794819122776	0.987788029271062	1.445843815549762	3.265401576135958	2.114866446214859	2.2245743140152787	2.9767868193122364	4.117624457346375	3.463969421723113	4.482135190458968	3.5183516515127717	2.80563619808797	2.3492810247188785	0.5808447905035914	0.39963093278964623	-0.7508586191744786	-1.5381516367179704	2.9	7.258939426139528	0.2917279177581511	0.26235417956887586	0.2439658580584489	0.20195204461452523	0.023657171682538412	5.99397133647174E-4	5.993971336471745E-4	-17818.17025335229	0.0	-182.94474073243558
22234000	-18013.515978302334	-190.1461811404127	-17823.369797161922	3.1296888007101926	2015.3004481855912	47.91464828850739	3.2886918375378014	6.183360009010713	6.092921647418903	5.469386301091185	4.243677410845162	3.752894038088474	2.557471184481823	2.2539592389106287	2.0471763189289227	1.7953446089397493	1.8622739301449627	1.9481616919766387	0.6560474502953924	0.6381258095082702	0.5020217000869119	0.5573619748165042	0.5828468842134404	0.2829642245342826	1.3964894099814142	1.6326832765235657	1.1150737880778463	1.0652322054892014	1.2259720098849938	2.453769283386623	2.32323311014677	1.6915568582344513	1.4023996602157438	2.5122622330633715	2.174323421156992	2.7939695715987183	2.2439192861763164	2.6880904689892477	1.647626554911917	0.6702487782913515	0.1273664758358644	-0.646417541569375	2.9	8.135356586453714	0.2870639664120428	0.2540699335024238	0.25225010412490095	0.20661599596063354	0.03193922817122928	5.909010197344335E-4	5.909010197344334E-4	-17823.369797161922	0.0	-185.69448709199108
22236000	-18012.55574437457	-186.44303074126745	-17826.112713633305	2.928298283389789	2015.5018387029118	45.484052293395784	1.7147109620645995	4.828250025576048	4.715084748607608	4.48646659676787	4.064478293319367	3.0459032850130745	3.1375494455248956	3.094139861665879	2.618713193343623	1.9679615362634046	0.7925809577584448	1.462080346710697	0.6470858244537148	0.46949430619024435	0.805680526954021	0.49447327559538296	-0.3395972551487102	0.490193126214426	-0.12557263625517825	0.21213521251387785	1.9557680004995446	1.7550027333957074	3.575743006519044	3.853980878946743	2.7404233071722963	2.8266106980074595	2.8690145884115483	2.1243407255046436	2.1350420573711086	2.704578251047013	1.1123912080948513	-0.25360219915381454	0.13865478277482512	-0.5116147348762597	-0.9609621671966134	-2.791276203582093	2.9	7.59417899600259	0.2844101842521338	0.2616225345462036	0.2519308826568871	0.20203639854477654	0.06847295533863633	5.676856856001307E-4	5.676856856001309E-4	-17826.112713633305	0.0	-183.8371374714471
22238000	-18002.325988470307	-181.19222152154285	-17821.133766948766	3.04093891072472	2015.3891980755768	41.9595192081812	2.06897359255368	4.000411242429621	3.8940576608754833	3.577317120528304	4.102481285322376	3.220462410856247	3.855081970659152	2.5626115279423867	2.0368923554925935	1.3677596585362781	1.0667467008879838	0.49049896592786574	1.2530279350903326	1.233702350341209	1.283715478052125	-0.4321144850875019	-0.6528340203529552	-0.2622667126466839	-0.3794814332799961	-0.05944326661472832	0.3940862844251502	0.15376331854201875	-0.20036486794038988	0.6426090618379537	1.4227306486903952	2.0394508986065323	1.8607451599360183	1.1888675740248738	1.4573504515241336	2.504098642141144	1.617261964004436	1.024092630621647	1.50663487394482	-0.2248439280405185	-2.2461330665414896	-2.5594430717552346	2.9	7.59417899600259	0.2801007242945864	0.25420720247460804	0.26031898384372465	0.20537308938708201	0.0139737971371437	6.088322325633844E-4	6.088322325633845E-4	-17821.133766948766	0.0	-178.00868883944258
22240000	-18015.643934038362	-193.9227416665431	-17821.72119237182	2.827991746976731	2015.6021452393247	41.13556602898155	1.002679560392139	4.280430829135134	4.760942255941831	5.468341272642455	4.476808307240293	2.1642087762009745	2.933600779413666	1.6727830821344818	1.4028457437620505	1.3893879635406186	0.6796104877744477	0.06820230561517959	1.2728495368938035	0.44055747615323926	0.6396628430214872	1.1661238890008216	1.374777638999015	1.5807755451779404	-0.685015101686695	-1.3336376182627268	-0.6893639979913173	0.3336882020316947	0.6163647747311131	2.0513802589953083	1.2879749869791517	2.2265906806182305	2.4924639116635983	3.391757841183358	2.5128410216974326	2.082323355251127	1.840017113845105	1.7011393438674827	0.9081782783939545	-1.5043041840285758	-3.4765045503717626	-3.9718522722114074	2.9	7.96325439704859	0.28853561839278996	0.26513846780880673	0.24627269644808342	0.200053217350321	0.09154989381978688	6.554571105909724E-4	6.554571105909726E-4	-17821.72119237182	0.0	-191.50735906176658
22242000	-18011.270216857647	-187.97182878989207	-17823.298388067757	2.8926522200512728	2015.5374847662501	40.10985940841429	0.8843134975700085	2.6240223311912985	1.9616857454893268	3.267132905202396	3.863611399608072	3.4487664668259894	2.9921925805619423	2.3985127122653584	2.0304244148162733	1.1528786736986332	0.8848298589517472	-0.021034107449535377	1.053465840886489	-0.374467488886391	-0.38004358714744224	0.38064848124017	0.2976058947428868	0.779840772362719	1.6200237294132416	1.2302529156306181	0.40404390282172775	0.3302344473070611	2.4862759414725866	2.060707814373751	3.2492600141298036	2.6153086529012426	2.4833393190974378	2.1315555178746037	0.815740107044438	1.8918099533741748	1.795156779175088	1.5232085226290661	-1.172827809510179	-2.0294302174347414	-2.823143571427877	-4.491013069851908	2.9	7.082822286071211	0.28853561839278996	0.26513846780880673	0.24627269644808342	0.200053217350321	0.017918782846329806	6.778138596189456E-4	6.778138596189452E-4	-17823.298388067757	0.0	-186.10709761071612
22244000	-17998.02808129444	-181.3001885944017	-17816.727892700037	2.9705216026171097	2015.4596153836844	41.66111990552532	2.1120939499902227	5.090015168969748	5.340237299157014	5.876317126157992	3.8892171132613815	3.5806612649356553	3.171508140279519	2.6100589409328117	2.215741755531528	1.1409400626999828	1.7974212979338646	1.5330322159035137	0.7445814075021893	0.0018039994369251078	-0.0573291820362235	0.012506509537934807	0.17158435321859275	0.4374815415932196	0.7498856214192153	1.463433988715449	1.433679624934396	2.7038496666509486	3.44441733827379	2.9161808620848015	2.7800525864592993	3.2015433008499734	2.0410871692193613	2.7708969794744895	2.544185630908745	1.5459075663284623	0.7129427169999428	-0.17032511807814443	-0.36272496763000484	-0.8386085510182606	-1.862585983877162	-1.5238597517701291	2.9	6.907096530878872	0.28853561839278996	0.24933413561673126	0.2560191799811178	0.2061110660093621	0.018605496370003086	6.165286291576473E-4	6.165286291576477E-4	-17816.727892700037	0.0	-178.56196352418112
22246000	-18001.294664021312	-187.25570357541122	-17814.0389604459	2.809013811552098	2015.6211231747493	44.315606236324186	2.1138722120577143	5.774400407728816	5.180785262286919	4.026032257050632	3.168408934967567	3.8566783200928136	3.660935269373816	3.047357751348468	2.513184938863454	2.3586245729485196	1.5898755961097304	1.4874760848054103	1.1054980823039906	0.472530866701205	0.9431502447097849	0.20394083180879563	1.211326448595941	1.2118073555134439	1.047090142754595	0.16226730693148317	0.5132935012756524	0.9766842207545638	1.211648933780314	1.9716132435615636	1.8273202518091112	2.068478402925174	1.175159851670435	2.0512405639731255	2.7054460894512395	1.4968970874136192	0.5545391571562972	0.4320948022486333	-1.1252482984366745	-0.39964328206751176	0.06400203018002504	0.3844357384648731	2.9	6.815375641422758	0.2863259377671098	0.24997081039971472	0.25803414522192836	0.20566910661124824	0.06640566733887843	5.611327045626131E-4	5.611327045626129E-4	-17814.0389604459	0.0	-184.44765281424202
22248000	-18011.192890812166	-194.58207637905147	-17816.610814433116	2.939347840078493	2015.490789146223	47.09970311680118	1.7117949571179794	5.936365489112376	5.017980790561243	3.8517423200864784	3.458837395238265	4.017555898340148	3.082314911035166	3.367397949606755	3.0922356886312454	2.295663486383647	3.1076237890173424	1.5217295589680893	2.231047447581618	1.183620771109614	0.5987001116992553	0.9419555801175411	0.7583521606669255	1.2799884568142752	0.4395320110627343	-0.1851198823575698	1.3237859055678127	1.7140621447181452	2.0013179530078764	0.7536681732586694	1.311893030012185	1.6680496568399503	2.1248615713903174	2.355958447720264	2.5521584166920963	1.83079141640269	-0.017144967430513358	-0.3648233289171902	-1.4095625520970076	-2.9664446722926785	-3.25836363922844	-3.3438976125119426	2.9	6.859541575413227	0.2878575360214119	0.25574933072979966	0.25722934826372285	0.19916378498506673	0.07052183021990768	5.493585121644545E-4	5.493585121644543E-4	-17816.610814433116	0.0	-192.15631166804508
22250000	-18019.971612951118	-200.44062332359337	-17819.530989627525	2.862694071304458	2015.567442914997	47.53958488936907	1.8802078549425416	5.0376767156906785	4.767084626467379	3.774900010872123	2.5800539933930797	3.645547340975309	4.789298002892458	3.9411338478078877	3.215552141632241	2.3334639367665755	1.7229797253474721	1.6147696883100833	1.757071360598182	-0.02884969866773268	0.4747132655233825	0.505082895708188	0.28666413734233864	0.031812246050345716	-0.13735468217837787	0.029657601355762786	0.6448201468610727	0.06246462501977135	0.020135301781444404	-0.3114906731936027	1.4225577738327813	1.2971667549261616	3.1297934484705054	2.6688443770290338	1.7435325368910068	1.3735556966069886	1.140260866963736	0.7089276430822542	0.18972570711538472	-0.2463540636111844	-1.6232682259100404	-1.3213379089053443	2.9	6.859541575413227	0.2876245977020025	0.25018784511905917	0.2582068559721552	0.20398070120678424	0.06295693037056152	4.939597739295906E-4	4.93959773929591E-4	-17819.530989627525	0.0	-197.9997408186856
22252000	-17998.334519092787	-185.7228293089205	-17812.611689783866	3.0284028341225486	2015.401734152179	50.07261678121318	6.852043612839701	3.6203915685987345	3.3716133432369446	3.5980497257989152	3.8972102965863553	3.4960213131091047	2.757959769541338	2.518947362850684	2.810109946460389	2.2312048203753148	1.7202689622925493	1.2024156612683443	1.8419135308022567	1.4618405823131042	1.1433120113779809	1.0773883698091629	0.7000103292203201	0.22146738702082558	0.4366678343086481	0.47174599433192943	0.5304660390243854	0.6985289088773425	0.77473146889322	0.930366859617531	1.1219466253809438	1.0639308616245668	1.2806043484680614	1.482438478368486	0.5646974681445134	0.3352940295840804	0.27025970097555524	0.08895237201780942	0.11843887431935812	0.1099426996783075	-0.7236951780871804	-1.3309348555150429	2.9	7.9161294069754	0.2903649402681889	0.25018784511905917	0.2564685776193719	0.20297863699338112	0.08002199294632835	5.157902014287368E-4	5.157902014287369E-4	-17812.611689783866	0.0	-181.38280593694645
22254000	-18007.56675662586	-188.56261677813384	-17819.004139847726	2.834616974496481	2015.595520011805	45.24444538586197	1.6992482523856605	3.3260000720291587	3.5183819264659753	3.8556300362319047	3.6135843313717864	3.9198642847314966	3.982216014588138	3.146958838813011	3.376121571608907	2.4226251910551584	2.0345014209226355	1.6711096513622437	1.2168296037166704	1.842352631690363	2.7720537296353105	1.9433898614823106	0.49602292411502025	0.21885158770338348	0.2093116417079251	0.04868139163044714	-0.03554313790332303	0.7816457152020869	0.5652066233519603	0.5308872705388963	1.2210060604687087	1.588903955462679	2.1387246258785115	2.3280988408212178	2.3389675246930213	1.8008174041612717	1.057362375947563	0.1155939477714768	0.1451847998408139	-1.6549012953717186	-3.3703349559701046	-3.426101921318775	2.9	6.744203834288742	0.2903649402681889	0.25018784511905917	0.25774765777102077	0.2016995568417323	0.049796144729358824	5.328587868434365E-4	5.328587868434365E-4	-17819.004139847726	0.0	-186.14890260869095
22256000	-18015.05661452334	-192.68665230822936	-17822.36996221511	2.9301469977085817	2015.499989988593	46.98324065426889	1.5363593660591468	2.7682002552065006	3.488495905423619	3.4022263241380353	3.4392521412885566	2.4746123323677054	3.0946945558461536	2.666376700689342	3.3622222047308474	3.146112684571653	2.2318751157196575	1.167174937693414	1.3952092248811838	1.6387540917010537	1.1814557087282016	2.057468279585751	1.5331602219741174	1.4123510159177166	0.2377663735071031	-0.15475703644546024	-0.09628698520297829	1.0548281933781907	0.8540868507167984	1.7975592570464798	2.4856234843715104	3.024368190310695	2.9831837436353705	3.245554666113955	2.8361508893916727	1.9928420611137767	2.389125495158308	0.8108875263827761	0.3219809269904774	0.34604626017097617	-0.5419365051757152	-1.422280233214588	2.9	8.511392354935175	0.2808048504198543	0.2507653218498157	0.26247502134878	0.20595480638155111	0.08525931731710938	5.216041749950991E-4	5.216041749950991E-4	-17822.36996221511	0.0	-190.02138354596093
22258000	-18032.76187051878	-209.74624156924688	-17823.015628949535	3.0528429175708984	2015.3772940687306	48.61749542975428	1.2204875117730545	5.975885042087022	4.012775590076831	3.679006348702707	4.285908116316224	3.364300328993164	3.6407021017615744	1.9016275197727315	3.2564541643041975	3.1493697078609175	2.245589580080807	1.429445668728895	2.3083194424926847	1.4787304541473927	1.3727098506265605	1.389325396841528	2.342169915953867	1.7815025907299424	0.2517696046081845	1.1453918910212477	-0.35990381456088727	-1.1106322205414028	-0.405416436927786	-0.39021208644298433	0.5511169212575182	1.6740692139740623	2.2428648628324663	1.3750946432696924	1.5276681856222547	2.129494934149429	0.8430080226043195	-0.7428784892297458	0.11163441649630967	0.8599485164117904	-0.34343225845027414	-2.046327057400122	2.9	6.041845736053048	0.2890347380586509	0.24650295597515823	0.25719074903031003	0.20727155693588198	0.03294769010204419	5.256749997651581E-4	5.256749997651584E-4	-17823.015628949535	0.0	-207.48452416811682
22260000	-18013.22443054134	-191.7630466750275	-17821.461383866314	2.9877215075998205	2015.4424154787016	48.23981690078319	2.9264287901097523	4.664365766941729	5.3922541737067275	5.151284917087589	4.7119267338087525	3.676880540603355	3.240833062191973	2.289367310441701	2.9500277154903483	3.0590828394637137	2.4358745314201484	2.0698115435131093	2.1258241629645536	1.0429672469784448	0.7849265341147761	1.1382738220918198	1.0590822663259132	0.8345998386023645	0.6761754898390341	0.42363607475816356	1.376678340756539	1.5667481051426395	0.9347709565583435	0.8609150192347688	0.5039526963462848	1.850343013000988	2.280516308412669	2.617522577839748	3.283849092058805	2.07970420750092	1.416542455349114	1.33042940028157	0.7805143734207772	-0.3328698347536303	-2.350369670011863	-2.912390307441047	2.9	8.631570930425905	0.2890347380586509	0.2480813204998072	0.25546119012360746	0.20742275131793556	0.009508696979221664	5.15961907033046E-4	5.159619070330465E-4	-17821.461383866314	0.0	-188.44728674641655
22262000	-18007.888665382376	-182.61717103520056	-17825.271494347176	2.916543690252179	2015.5135932960493	48.596189557074396	2.9669208175312947	3.9018881998149118	4.0620062939820345	3.72786021122212	4.4732147779181055	3.6331063112592092	3.68044964580256	3.712887991307293	3.611025982018008	2.284227326461749	1.9645038181445547	1.684726142654655	1.4107208965590532	1.7743166524661569	0.6603701299008065	1.1786557817654568	1.2411576530580648	1.226200243262059	0.9500478862905203	0.8647487373433154	0.5115288244514626	0.9575216395015759	1.711860016823294	2.2478542683033877	2.8444646019612696	2.3493501379071926	2.6868545773509664	2.4258137592993214	2.702802737759368	2.254667768230112	1.423649634566492	0.7101785159726806	-0.2896548402898941	-1.4906540013512688	-1.4723597641555037	-1.3344051757267308	2.9	8.313646751635027	0.284995696813899	0.25629324995811537	0.26034372679240353	0.19836732643558316	0.04053078785881562	5.94830608179192E-4	5.94830608179192E-4	-17825.271494347176	0.0	-179.38388795550622
22264000	-18006.713884055982	-184.31697747687812	-17822.396906579103	2.935816711127089	2015.4943202751745	46.125357156437225	1.6827611666272781	3.473732488934442	3.662203815556313	3.6560298942274043	2.7921380391332833	3.0514818256566536	2.8041659903509615	3.3767700797441638	2.4877278499383317	2.338168060532004	1.770420789946579	1.839235121053507	1.2261911120795854	0.9735938980109554	0.9497105248720166	0.7612168965772954	0.6243410917779926	0.3852686164428477	0.03434858187934764	-0.07886301642083371	0.18403447722221816	0.7042444122954326	0.4831672557606921	0.6236975213315326	2.2956705614178206	3.545123995863459	3.6061625880360646	3.4473751336625087	2.277667588071668	2.9355840019967854	0.8437281606832137	-0.6339825911581626	-1.0928199452829765	-1.3461497881329234	-1.5487943656535417	-2.4056190878588435	2.9	8.054317268955138	0.2907317684451854	0.25629324995811537	0.25460765516111716	0.19836732643558316	0.01571207478698621	5.703116869303455E-4	5.703116869303457E-4	-17822.396906579103	0.0	-181.73031007215081
22266000	-18010.68844689374	-183.7790682227045	-17826.909378671033	2.8495441860562596	2015.5805928002453	47.050739908159436	1.4249710949445928	5.572735251781377	6.352590891589546	6.403097221088212	4.931071183047649	3.694126454392111	3.3762426230708558	2.312664584274013	2.401546803862248	3.441956176503026	2.810158874206958	1.707720693108484	1.3001746798603964	1.567310703261751	1.7018910261881193	1.4446298933364412	0.6751589424963672	0.04971016401569206	0.2530391436023238	-0.1307101090396139	0.3167858108574297	1.0745785684627769	2.1800217083043076	0.9885150380010255	1.141118217074982	0.8943284765054141	1.0254587342528758	1.375318273006707	1.9628794897048891	1.7418323005675118	1.4029481189198614	0.9958247229080514	0.22364156509062982	-0.8243737608140602	-2.173175074671546	-1.157689164136474	2.9	6.415836767758302	0.2907317684451854	0.25148433041051177	0.25717668611771044	0.20060721502659346	0.00937784564441155	5.399789737472144E-4	5.39978973747215E-4	-17826.909378671033	0.0	-181.75053247449435
22268000	-18012.68806448545	-187.9573449384225	-17824.730719547028	2.932892660116825	2015.4972443261847	50.45080885507234	1.0363962742567123	3.5041756339883245	3.025527753440179	4.091905106084713	4.390501159285477	4.6283392274828845	3.6822675613978757	3.192779800907804	3.6308258123820276	3.4365321071910055	2.2194162682337537	2.151841287584549	2.280542819458211	0.9531137039062885	1.5596753146395161	0.8787932883473464	0.3080750060010898	0.5490161752830579	0.05824339021704389	0.10965838121838134	1.6090796018299935	1.0184104559311913	1.5874971318777138	2.4316967380119068	2.145936229704259	3.1072582141199234	3.499439928485327	3.9355193931761803	4.109215441307133	3.349852930705354	3.2562519475636966	1.072162517709962	0.16150589180057895	-1.0187255355972025	-1.613623880388491	-1.4207985248434334	2.9	8.928225364954187	0.28312735993646804	0.2556097662163258	0.2573526885479478	0.20391018529925942	0.016099055813347404	4.900386223582278E-4	4.900386223582281E-4	-17824.730719547028	0.0	-185.80345242344242
22270000	-18009.696343434603	-190.66622262226156	-17819.030120812342	2.8606032434921644	2015.5695337428092	49.94387733798402	0.7311103675381158	4.269969467160652	4.985984614277946	5.1896448744385655	5.727870965786271	3.63295040024987	2.9131088482564094	2.988649965679743	4.215147857529105	3.791036067214504	0.8822356738624584	1.9348800876907946	2.6362609451450916	1.733468840441874	2.1803894460654076	2.030918326091199	1.7787889099161722	-0.6300366385456109	0.36638990045632674	0.3165768226540325	0.40456436879627344	-0.33544906758017734	1.3612899615831964	2.095091330900269	1.777340778255875	1.2642650523439534	2.310616559430633	3.2024406205553873	3.4831907020744217	5.865413440595054	4.146616369581502	3.9481201014374845	0.42880458252527986	-1.5274261340809123	-2.2422965460783857	-3.4889168314277526	2.9	8.293601265429428	0.2864010153226718	0.2556097662163258	0.253490665435494	0.20449855302550946	0.0500426573169729	4.7297843891861693E-4	4.7297843891861704E-4	-17819.030120812342	0.0	-188.92477158735824
22272000	-17998.436079127772	-175.12539497478124	-17823.31068415299	2.911365339475434	2015.518771646826	48.92468990241676	0.7311103675381158	6.882421134704037	7.139188072133497	6.596870562843298	5.924220106779852	5.246898225207959	2.8665484608948497	3.0635655014241183	2.695220056042366	3.0546966164546676	0.7953977798254847	1.2537027987333078	2.2112258822537383	0.5288136016547536	1.2464737547589964	1.4231451330936413	0.17049563873665718	1.037958154264834	0.972812870533083	1.3630042025708038	0.9017973877357365	1.2752524073209948	0.29384476580972607	1.554966888877028	1.788153396212977	3.887408696540666	5.013102663636134	3.701561888112901	3.1188103500542814	3.3956742347479225	4.5845880286758245	4.231070683217662	0.6280330184525512	-1.8930119240952257	-1.5272735142539788	-2.414824357530374	2.9	7.259067149339653	0.2845417236609633	0.2556097662163258	0.2569178771866739	0.202930632936038	0.046755644975711594	5.721466435249784E-4	5.72146643524978E-4	-17823.31068415299	0.0	-173.53495631579017
22274000	-18017.584085507864	-194.8639928809753	-17822.72009262689	3.005163417313098	2015.4249735689884	48.1360293216915	0.6730332850302194	8.458532006223098	7.797268022885726	7.189534407951955	6.024905959511395	4.69000956761222	3.817102493625725	3.6496192483376353	3.384088477274993	3.9182390365245388	0.9572918828974851	1.005819743406357	2.1279788041252163	0.33539612572390787	0.7777112920736281	-0.28996351950016175	1.054619976405843	2.157970317359568	3.822810702465521	1.9619390662816798	1.1428458207615306	0.5316970426000561	2.948951514381922	3.042910470389062	4.546501026976209	4.108220187270907	2.594641106775628	1.840884806541108	2.2353430830618715	1.406228674080719	3.07732672154615	2.7528269902926135	1.6674820556838394	-0.4593635917213864	-2.0448531417404348	-2.9716459725426967	2.9	5.70188922780585	0.28784994640068895	0.2569360680641122	0.25710869309060796	0.19810529244459193	0.038786109575236594	4.8271551298204507E-4	4.8271551298204485E-4	-17822.72009262689	0.0	-193.58554539206688
22276000	-18011.520676163575	-184.14834673130926	-17827.372329432266	2.8731300423101254	2015.5570069439914	49.44671814946817	0.4956337321541948	2.5858206147039224	4.253818634807641	6.175959039040893	6.2097751367846525	5.20331901191083	3.778228096485558	5.353498269691557	5.240851829070939	3.1486515039455787	0.8501677296505757	2.1492983119308904	0.8601602439480306	-0.37305770409612726	0.5339872635134668	0.6818740188446892	1.7022969518899553	1.565910099808391	2.5320821810349567	-0.36889823840506364	0.9586020620169553	-0.518086339153629	1.1156538982184454	2.3080948683347215	1.8283880446524035	3.0575902874268097	4.070673704187444	2.071375907779876	4.781363542111998	2.6546944316509276	2.0962922324434756	1.899141046487205	2.1563672515883483	-1.298059897842768	-1.5798076346912289	-1.8332867063606393	2.9	7.744815461332222	0.28118275952053534	0.25706212116881444	0.25710869309060796	0.20464642622004325	0.027953801508948238	5.124453622817754E-4	5.12445362281775E-4	-17827.372329432266	0.0	-182.92713920931567
22278000	-18005.6687600862	-182.81886878698057	-17822.849891299218	2.8616915976179262	2015.5684453886836	48.044529165909736	0.25627515073186263	9.053470316038394	9.409071706026142	7.5108547247328294	5.911932700804772	6.727307931101833	2.451874688036525	3.2801384523298784	5.898302317423887	3.6466441560509884	0.9012544416941765	2.2226653427377236	0.2917053947904607	-0.6814610160316674	1.59216504444045	0.043672172675927046	-0.64439462360441	1.7863412844263644	2.824813054991526	3.9576815120864546	2.3104964683610585	1.494355552772276	3.3147500172492275	1.7439441109649083	1.8104311778070175	5.146122155023167	5.463383348086122	3.958286363899384	5.6651247066025325	2.135647376991675	4.821325058696538	2.65867701839362	0.6093653004454943	-0.8124598377964107	-3.309393965041786	-2.6900109562700596	2.9	6.1657170588751375	0.2964463546433757	0.2488909939619013	0.25206983322979	0.202592818164934	0.01195080870732041	5.698620663517268E-4	5.698620663517266E-4	-17822.849891299218	0.0	-182.56691726236696
22280000	-18021.628125447238	-200.14383963176385	-17821.484285815473	2.8630008504276527	2015.5671361358739	46.41271963739243	0.3471331777375842	9.053470316038394	9.409071706026142	7.5108547247328294	5.911932700804772	6.727307931101833	2.451874688036525	3.2801384523298784	5.898302317423887	3.6466441560509884	0.9012544416941765	2.2226653427377236	0.2917053947904607	-0.6814610160316674	1.59216504444045	0.043672172675927046	-0.64439462360441	1.7863412844263644	2.824813054991526	3.9576815120864546	2.3104964683610585	1.494355552772276	3.3147500172492275	1.7439441109649083	1.8104311778070175	5.146122155023167	5.463383348086122	3.958286363899384	5.6651247066025325	2.135647376991675	4.821325058696538	2.65867701839362	0.6093653004454943	-0.8124598377964107	-3.309393965041786	-2.6900109562700596	2.9	7.0454357211882765	0.29332594750728275	0.25201140109799425	0.25206983322979	0.202592818164934	0.024986427726548778	5.188360590759933E-4	5.188360590759932E-4	-17821.484285815473	0.0	-199.38870912071962
22282000	-18000.81258542015	-173.26950040433275	-17827.543085015815	2.861426584698851	2015.5687104016026	46.45348153932844	0.3827500147317184	7.156877631894532	7.239164387301769	4.75544657474614	6.6045842100344325	5.458151220228705	2.0328796450603988	3.5867634722900448	5.416372553848009	2.4740170892019617	0.9763052480351864	1.4725487548698417	0.6514733093457242	0.32989015703183716	0.1714555675514634	0.7599194926801784	0.00786429633515251	3.2345283175689405	4.126126067771007	2.854700068009985	2.337943181372537	2.0384686143814106	1.1003443294783852	0.08547676662650816	4.905882146824142	3.8440824796284763	3.455894518909597	4.6243728904261605	5.622304102081035	5.536953921933682	4.216913077055781	3.945077432146401	1.2316802334386756	-1.6760710222528077	-3.349840186876309	-2.148580194530979	2.9	6.222921258554611	0.2883440514825769	0.25440135212876264	0.2534355484167716	0.2038190479718898	0.03730849782259446	5.681661481791969E-4	5.681661481791968E-4	-17827.543085015815	0.0	-172.53705929283808
22284000	-18018.328161239457	-187.4368085834198	-17830.891352656035	2.8698382651912095	2015.5602987211103	46.07014733228169	0.2032663287617145	14.420374840218471	13.133646589953715	8.028575456047674	5.968057505166569	7.773561444452135	2.060692086548431	2.4929109042624225	4.872116115638784	2.9863768350750335	1.6260495437898765	0.5919412879814037	1.0794331486379827	1.4663218523714994	2.591132696940788	2.1123106476536435	-0.1065578041691505	0.7551419535634862	-0.44203944094319064	0.4352136605014335	-0.1901869829737004	1.7238852162829803	3.376397734513443	1.637556827479079	3.876443453905604	4.453440922917311	3.8682025915140104	4.419708147885221	2.249914892133914	5.4070455531970385	6.07137969645146	2.0341892528110423	0.37544163076026305	-0.3514414870122879	-2.7528120037665533	-4.313609156057101	2.9	5.589957298973551	0.2882275729038038	0.2640570631346576	0.24757471846957063	0.20014064549196897	0.030084390613251934	6.210006105850122E-4	6.210006105850123E-4	-17830.891352656035	0.0	-187.47370275205282
22286000	-17995.857941043338	-174.2669960013464	-17821.59094504199	3.0211189775805094	2015.409018008721	47.769827991443	0.42132044590322876	9.26297040676227	7.1590195998257915	5.751337755910982	5.7522555372312985	4.461928895016107	1.9276973650814309	1.8878728607218365	4.211700933121867	2.8590793537730828	3.091177372656185	0.09049874644255407	2.422506999289696	0.9388147193903356	-0.06691430114209279	0.11039851811887952	1.4831711538988224	2.7258569048721037	0.5236195515320513	-0.19806216667383053	0.0037421654465246146	0.3980967764778046	2.3326220472943815	2.254910230627058	0.9268838178299466	2.5796075559788854	3.3743864724117394	6.724258759579081	4.894919874850594	3.303695772317775	4.4938026684227435	4.353177260338368	1.7719860944321053	-1.4624592401126677	-1.952140818157388	-2.9669853676772937	2.9	9.21126891876611	0.28458807894692006	0.26310316850388515	0.24935825338262976	0.20295049916656602	0.013374263993716332	5.111851175163439E-4	5.111851175163441E-4	-17821.59094504199	0.0	-172.61302830765862
22288000	-18020.808727639007	-197.71942286169428	-17823.089304777313	2.979923736784727	2015.4502132495168	45.79611606934142	0.3471805003943524	7.81104385517491	5.726289638220799	6.824609814646982	5.153808894444354	4.662716671862395	2.16925757394422	2.0000733111981805	2.637545978420505	3.094023157565481	2.973873839113628	0.4529413207442073	0.7163845968300075	0.13989252115649664	1.3935804555314062	1.785381544954443	0.10053955233047868	0.2798244378980824	0.707088164343292	0.6651852354163009	1.1779842549335868	2.5572116040304316	2.319660768692773	2.8528435155242913	1.1337579501993593	2.90028812317947	3.582246908108937	3.806438337375747	3.1247637929707417	1.504361360828495	3.4585127990210593	1.9016263941321738	0.8613694706050747	-0.34913752876761794	-1.7453133374715482	-1.295809938586111	2.9	7.514437757149244	0.28504966497947676	0.25178376604880454	0.2585175883977209	0.20464898057399886	0.0603629064271578	5.984439096688558E-4	5.984439096688556E-4	-17823.089304777313	0.0	-196.595430692006
22290000	-18004.11488047264	-189.33694488693337	-17814.777935585706	2.9315323028331615	2015.4986046834683	46.29628800276616	0.873692437583597	3.4156292577387193	4.421645328023472	4.378642731430723	4.660887672377002	4.037627864493593	3.5837052911120706	3.4233205856783457	3.1559870054520323	2.34731574226802	2.350418267903933	0.8360995767939248	1.1711937159670616	0.8992222378580957	0.37820875313801094	0.9756187972021888	0.18046509972453995	0.14450758521999413	1.3508693333381496	2.17271997581806	4.024609208350193	4.11641231304512	4.148869387546946	4.238833481639217	3.240321457153763	3.207624917504012	2.4423348703983754	1.8866812033159954	2.386889509766515	4.3166366590933745	2.5998957042169177	1.1509508460838966	0.6575558291425835	-0.7840757396681486	-0.9691708002729684	-4.113097146861682	2.9	8.165525158253228	0.28687747798039515	0.2527382340076432	0.2553101887454166	0.20507409926654604	0.03978110546518114	5.786175387051255E-4	5.786175387051259E-4	-17814.777935585706	0.0	-187.3350005208182
22292000	-18013.17037920459	-183.2521918029327	-17829.918187401654	2.9270207721723036	2015.5031162141292	47.143634642154765	0.8116695949430068	3.3727916876681108	3.601442591308506	3.199471715748508	4.172479115843089	4.272402739136873	4.16293799234267	2.3329783072654586	2.2732941333530112	2.49600968134823	2.758218730289484	3.6352380414424834	2.17740584396757	2.338592316140708	2.6520062729928653	0.21459363668984272	0.48533617256388895	0.4694562430651911	0.07681411040593655	1.8931305048226779	2.4197611984357774	2.975563459727378	2.589605717236305	2.9649924854192378	2.53207307249836	3.3468275814760653	4.33241631308867	4.289687357137315	3.446671910260817	2.7107008529883267	1.5864783499382797	0.8811035974134898	-0.28989397317465543	-0.3903340774453128	-1.0477737730817664	-3.6266522193322848	2.9	6.70991214395513	0.28687747798039515	0.24898864561433898	0.2553101887454166	0.2088236876598503	0.006685392529890671	5.070922139187851E-4	5.070922139187857E-4	-17829.918187401654	0.0	-181.79606734912812
22294000	-18014.909697131585	-194.35757224276318	-17820.55212488882	2.958968143175608	2015.471168843126	47.11264364371563	1.0724481480839974	3.3727916876681108	3.601442591308506	3.199471715748508	4.172479115843089	4.272402739136873	4.16293799234267	2.3329783072654586	2.2732941333530112	2.49600968134823	2.758218730289484	3.6352380414424834	2.17740584396757	2.338592316140708	2.6520062729928653	0.21459363668984272	0.48533617256388895	0.4694562430651911	0.07681411040593655	1.8931305048226779	2.4197611984357774	2.975563459727378	2.589605717236305	2.9649924854192378	2.53207307249836	3.3468275814760653	4.33241631308867	4.289687357137315	3.446671910260817	2.7107008529883267	1.5864783499382797	0.8811035974134898	-0.28989397317465543	-0.3903340774453128	-1.0477737730817664	-3.6266522193322848	2.9	6.495976343415524	0.27716403772614706	0.26117979382194195	0.25641523653594617	0.20524093191596585	0.0403570623843686	5.986039739657995E-4	5.986039739658E-4	-17820.55212488882	0.0	-192.4576964431468
22296000	-18033.84217437166	-201.65616902599513	-17832.186005345666	2.893063860163051	2015.5370731261385	46.99959111357463	1.5470317160007345	3.8636485228583903	3.173726528007021	3.117545168664679	3.086611472209159	4.3737770182835645	2.8130034651953806	2.59760184818069	2.3342689901213998	2.820789201187666	2.936152990697889	2.47193163939211	1.969566892394567	2.070657542883837	0.7156041737200222	0.8165254507758034	0.8628414149939652	-0.38926256261339887	0.696878978577814	0.5345932335143927	0.07388666047391346	0.3305130638196443	-0.5297240829571697	0.7035412519481967	1.110893911177084	3.799661311550917	4.872983758038218	2.8209976744144147	3.297819280106198	2.426833768735344	1.9905997306741727	1.8330490723590809	0.6856977324801501	-1.2561213517982526	-2.6415961548004367	-4.054385346311355	2.9	6.35024427991553	0.29308934170725104	0.24547496104549674	0.25561562471306226	0.20582007253419096	0.026139644075448443	5.603150070358056E-4	5.603150070358055E-4	-17832.186005345666	0.0	-199.56332101828295
22298000	-18019.669706330485	-192.50902889056525	-17827.16067743992	3.0188191587603006	2015.411317827541	46.09027114388478	1.0884676325528488	5.7035398488287425	6.201853982076397	4.390262735336658	4.346353890260419	2.8276413846028667	3.2982983242708195	1.8336704748462496	1.4314203803664685	1.9259900069211384	0.7054786822195022	2.38834181431669	2.2761940000602903	1.8703045898194297	0.39664147231172786	0.5470747672175394	0.9899506471141901	0.393990779210787	-0.01500600282773823	1.0696529846684375	0.650553252881861	0.5462073989831915	1.89919201173823	1.1475619618745065	2.8068019257701593	3.0023095266328452	1.87408417321866	2.5608640883416967	2.246054045822251	1.8406204299124582	1.4772949262068098	1.7671981104858054	0.5274861941703372	-0.01717797259584539	-0.42574235729517207	-1.9124389329348601	2.9	5.94927161717529	0.29272343541123036	0.2507455488337714	0.2577490028150162	0.19878201293998296	0.12204956296350108	5.66582332441535E-4	5.665823324415352E-4	-17827.16067743992	0.0	-190.34754405489875
22300000	-18025.850566579484	-196.90779008702944	-17828.942776492455	3.082670856542106	2015.3474661297594	43.49757797714386	1.5945278631564679	2.450042781260356	3.037284376124998	2.9640440824240812	2.9183472071686865	2.325950101551471	2.307522459454518	1.397160495881903	1.4752335672957466	1.9338537968285794	0.44702891431719594	0.5590310492674393	2.0659556288600855	1.0939812029749676	1.8393964385560788	1.6307130556436538	0.6259126540480481	-0.06225761285275433	0.7910372034054908	0.6313783728582874	1.127623179986032	1.028004356183435	1.832524592799752	3.250222104396623	2.7448022780622794	2.8611991970547312	2.750995369008461	3.4039788088627074	4.427050021762619	4.823836710834389	3.5708615097796463	2.4962733124471677	1.0999399135197452	0.22965508170766064	-1.0107676093734737	-2.4991064523648525	2.9	6.097225327488413	0.28465921606824907	0.2568360710268419	0.2548458439564928	0.2036588689484172	0.12204956296350108	6.005589907767799E-4	6.005589907767794E-4	-17828.942776492455	0.0	-193.84143314380532
22302000	-18000.705636415594	-184.23569537179205	-17816.4699410438	2.980651421393342	2015.4494855649082	45.35811112816021	1.6159472663321583	2.9987876736973034	3.687535785017511	4.312908650976102	4.122003512316871	3.5913892451133504	3.8008248112955685	3.1564990494989376	2.308989487355054	1.994135770652889	1.617278205381559	2.5835198334847758	2.102525869104491	1.0517510781301718	0.8198940138222425	0.34697574513881274	0.3523860740586431	-0.19626037349728226	-0.3577379624764594	-0.10794251922901721	1.2233447415620669	0.37473681067170284	1.230398172351837	1.457141486678067	2.0942692553450977	2.1135539430265933	2.05785038755105	1.8491604994875175	1.9805891113303715	2.052319120717522	2.568284499473894	1.6853378604235674	2.4277843096302156	2.273567077094548	0.44997890607284036	-3.038413046828906	2.9	7.162407110621246	0.2895195384647028	0.2558748373150204	0.25023491952546456	0.20437070469481322	0.09574108316016164	5.840338946727415E-4	5.840338946727419E-4	-17816.4699410438	0.0	-181.58755235923488
22304000	-18006.255166051975	-181.66615544128456	-17824.58901061069	2.9224488232343924	2015.507688163067	46.991491631110016	0.39484892585041714	6.566509990001066	4.880658616806847	5.7132994132734245	4.177101342266148	4.535674622447235	3.043437397569822	2.527971181815541	2.3548850914263006	2.135522637390109	1.6513635598899983	0.9111028952631756	0.353009047484188	1.9209347059110922	1.1111882923285838	0.24157236004724536	1.2411229836926454	-0.46401691205658413	-0.6818660009051929	0.36845225871650045	0.10712460307121408	0.33554809259005447	2.9519522254025308	3.7920189131007422	6.379980004709541	5.1420357671147325	5.20263073828745	6.7595046406210395	8.012986543494645	7.479170381468819	4.5267267766299195	3.7139548007368095	0.8204757059363345	1.0421691034140057	-0.009907721858443963	-2.443447192669988	2.9	9.25982833112392	0.286754363009837	0.25399402328602017	0.25976907038975616	0.19948254331438772	0.021348378596368563	5.233621048739423E-4	5.233621048739422E-4	-17824.58901061069	0.0	-180.34635578101003
22306000	-18000.22599224617	-180.37659888865957	-17819.849393357512	2.970188426848903	2015.4599485594526	45.152729622799214	0.48465424556602504	5.743064432982928	6.549897139111602	3.126440285381809	6.905780404707952	3.6254169334361315	1.9646326491580062	3.800443715061851	3.7898579725238357	1.412598417010752	2.679137422843675	2.2085237168331395	0.8134978772760231	0.5376350130189771	1.767457282710277	1.2732767935062614	-0.3912148264133375	0.82315581106483	-0.5118086913510069	-0.159028629461742	-0.10660613553263576	1.129701155980583	0.44698067416166826	0.3019270966834342	2.2756202012209297	3.9191199888069104	2.805994327814298	3.438349662015829	1.0398650045531348	1.3416226325884675	2.2062128636986484	2.4812145301023385	4.219473660674787	2.9432034659811084	1.0175748755539398	-2.9076323492817178	2.9	5.882960712772559	0.28272390533323677	0.2583901091711933	0.2594034421811832	0.19948254331438772	0.03087527123061334	6.438442633976383E-4	6.438442633976384E-4	-17819.849393357512	0.0	-179.35024206686273
22308000	-18001.643563404694	-179.95636758433767	-17821.687195820356	3.001139859153214	2015.4289971271483	48.18217120916605	0.30554891928515326	5.776075190135407	6.884135268781478	4.191442191777531	4.950179144521749	3.1620073763062106	3.841074613234536	3.8984690677118	3.6538284974659927	1.4928399929345826	3.111205283102566	2.230365583392525	0.48113242422356434	0.14098236556337293	0.11756736027778103	0.005471692256242139	-0.7167796942929643	0.8010260447810398	0.9047426089403218	1.4521458625922943	2.2588359429912006	3.384477633159092	3.855507344027153	2.2285667787736223	4.973986089035005	5.489783792652385	5.191640896381665	4.6397619033159145	2.323261620444791	1.1680723010583518	2.5684828809087485	3.1947676398615146	2.4875246159211413	2.8582107464140227	0.8512279109042555	-2.309398355951083	2.9	7.642641641068997	0.28272390533323677	0.2583901091711933	0.2594034421811832	0.19948254331438772	0.03828747797316768	5.756879232712053E-4	5.756879232712052E-4	-17821.687195820356	0.0	-178.93523828799465
22310000	-18017.8397074125	-199.7593098014526	-17818.080397611047	3.2275702269427136	2015.2025667593587	49.469437948126256	0.3782315876537031	9.046877437843616	9.390924318568043	6.705442052820683	6.639106072862624	2.9274130531081624	3.9615105027522333	3.437212492866184	3.54936886977819	1.7035251172787156	2.9266242422511684	2.327559081179694	0.9126788952004077	0.14028135597120003	0.21524454608526555	1.186166872940829	-0.5744525940583719	-1.0112752649780923	0.4018127627922498	0.7879935294907483	1.4191162036224971	1.139860991813403	1.7671542159516473	2.2102820100292027	1.2756536644933816	2.9435640725968084	2.916610718655663	3.0260424379739668	4.430129401511807	3.0546348106642576	2.657346276538478	3.735025120754192	0.9358898124899933	2.3458305818458927	1.5992850359058337	-1.1520010654753583	2.9	9.686944069433432	0.28687565938598997	0.25721652343402224	0.24991628904843258	0.20599152813155627	0.0034847755135377547	5.372321280394186E-4	5.372321280394191E-4	-17818.080397611047	0.0	-196.0744275060893
22312000	-18014.00649356808	-187.0600492540091	-17826.946444314068	3.0262147731082805	2015.4039222131933	48.85883095528387	0.2214440633983718	3.473716670999395	4.384539968885251	6.3549650486455	4.98767472473101	2.2988770633662865	6.682615735673089	3.2283280999583637	3.0062583192272423	0.9028495987655996	2.225645627230727	3.5344106520395013	0.44452590662308933	0.5938445896956888	0.8851201448331142	1.0472113201531417	0.4490538583480002	2.0515871952867952	-0.6817292028845817	0.7224865660577279	1.319940793948286	2.117078032262943	2.2982426949935197	2.925585263903083	2.2201408008496717	2.7577902675850354	3.5255102568492642	6.251703347531338	6.409017249258246	5.942999060085381	4.478183641961104	4.231096202974557	2.7269541926403265	3.5143521409319147	1.967857379879808	-1.5887199837498485	2.9	7.311173921484139	0.2843297788200341	0.26539303249961005	0.25246216961438844	0.19781501906596843	0.0071125430821508216	5.606562179899676E-4	5.606562179899675E-4	-17826.946444314068	0.0	-186.38987720521354
22314000	-18004.180830425215	-180.25507838615172	-17823.925752039064	3.042360441500015	2015.3877765448015	48.234556892402324	0.40690244797043146	8.757587852906688	7.528891417246612	6.33963247456519	5.624994201410218	5.686948203242812	4.229842365017101	3.2185153820971175	2.3942915432003593	0.9387796985820646	0.62225652112521	1.2049110584174705	0.11423769226490188	1.1742353066641873	2.455892294430523	1.3407884531293193	-0.3768312345025152	0.0010769663139252872	0.3523296644058083	0.8903600226303364	1.3982394488969434	2.985521221867711	3.4700482936139467	4.0738518181587935	3.5331059544626053	1.325316710737757	4.26063936118275	2.6222031977394065	2.3480893200752675	3.8960492355762497	1.1606523374760687	2.6931852856902148	4.435223235812669	3.6139434864698483	0.5871503804435323	-2.1357298029971026	2.9	8.858424685308389	0.2852164953629148	0.2599293285427935	0.2514782737345855	0.20337590235970723	0.045513893685109635	5.617760427205892E-4	5.617760427205894E-4	-17823.925752039064	0.0	-178.4713157916563
22316000	-18005.006777283048	-179.82237033367824	-17825.18440694937	3.041034067122926	2015.3891029191786	49.39659942927532	1.0613810285694536	5.320878439303702	6.715545570106932	5.386500174382343	5.794902532183736	5.747304225442534	4.7175768409424474	3.2193168657604114	3.5768086487506086	0.6661533533102024	2.270632126244242	1.866457228225979	1.4106034576006783	1.4082779558165255	0.45470472835950326	1.8746659272676083	0.7154317620100878	0.31894218468512303	1.2487049873387852	1.3511261733009479	1.6281924995116857	2.4957397562523327	2.828961763535151	2.5385072813318135	3.580123110913442	3.5132858492872527	4.1262667599944205	4.8926902966585395	2.4639813928757137	3.107509819699691	3.169909647443508	3.6076106723269037	1.723563215871654	0.955956814529402	-0.14251168211262139	-1.3811367369293723	2.9	6.6945123687931885	0.2850867651217903	0.25514775987033417	0.25160800397571	0.20815747103216656	0.045513893685109635	5.170835758546658E-4	5.170835758546655E-4	-17825.18440694937	0.0	-177.6101602338519
22318000	-18004.239696696557	-178.37654607075413	-17825.863150625803	3.11610214370082	2015.3140348426007	48.01584930068437	0.6518912991237221	5.077984232794434	5.111457033953453	6.197076632608061	5.756723527593109	5.196680315828199	3.8162178847639896	2.4250693337587403	2.4513139699241364	1.0047920881490833	1.2962607795579155	1.4152475107847564	0.4044908375169328	0.6083109203005208	1.7057651939033858	0.1481537724688466	0.9231813989383744	-0.10918424320550213	-0.27847549798854176	-0.6638442275319993	0.6370281562182922	-0.03138980056912266	1.2193560701000554	2.797413973341937	2.8548518132872958	2.6671322010477665	3.3041631483613925	3.12840935589127	2.2817870634176987	3.2712009522637744	4.150773700703226	2.4745982144955345	1.88736563890861	0.8892932361840918	0.024337414553865955	-2.001130276443671	2.9	11.143141412580409	0.28461868630684833	0.255392635671019	0.2568452163365829	0.20314346168555075	0.021192753263730275	5.442202432396226E-4	5.442202432396221E-4	-17825.863150625803	0.0	-175.17771285254807
22320000	-18016.648512345957	-182.1622713221622	-17834.486241023795	2.987064930391458	2015.44307205591	46.16672128311494	1.1581656298067604	7.255566184234686	6.434887372013218	5.115887099170298	5.110072700480225	3.6862780464136247	4.109228888258815	3.8793754108785308	2.9642712685235777	1.1302643063239501	2.7871709586598765	2.7707783901018015	0.6377658917069677	0.4685302688075973	0.4327930853245152	-0.3366169659022745	0.6685942496798412	0.5903930944225768	1.0591366670412172	0.8558675399670121	0.18104599033066227	-0.3762340729692504	1.6920582205631962	2.1574946479834995	2.026104978652538	3.119377797212684	3.3009360843129603	3.9826998226529855	3.4517184864287604	3.8337068279995434	3.005197037237009	1.8064340580945828	2.7426542632358872	0.4354054604170803	-0.6129861668907642	-0.26143014242378526	2.9	7.3761965002725765	0.2861144873476345	0.25028771655117926	0.2509731475039666	0.2126246485972207	0.02058416344308175	5.690421710123496E-4	5.690421710123498E-4	-17834.486241023795	0.0	-179.94787854331298
22322000	-18005.710203817507	-183.26367968057488	-17822.446524136933	2.9829644463248575	2015.4471725399767	49.41625838474568	0.9500389261989489	3.3471333967134713	3.709584638272337	4.269645376954306	3.977952358311235	3.649193889195711	3.9775619120189933	3.4281338648988053	2.314675876042243	2.081554777630138	3.280902474886719	3.1623601032060877	0.9558278299884728	1.3272877084639532	1.025661600763003	0.9266618577655188	0.2978475435438602	0.037078266320981074	1.2575154582659782	-0.041302443006049294	2.395859354969597	1.999299308507282	3.451008917217112	3.8498001149474828	3.932919660340165	2.8466850333115437	3.1121335089465445	4.118384104422501	3.854015904404447	3.2902842560183276	4.059627056714244	2.7776774983719354	1.1621480932532375	0.7999255515307468	-1.1183284163161251	-2.771138838271226	2.9	8.461395830598265	0.2952732337907351	0.24865139296242386	0.25499208781561206	0.20108328543123008	0.021408848727142892	4.584334905348826E-4	4.5843349053488263E-4	-17822.446524136933	0.0	-181.17595180335
22324000	-18031.67530392568	-209.06774546144806	-17822.60755846423	3.119380431429157	2015.3107565548723	48.83136596841918	0.5709349427198461	3.2001702359069046	4.582098945810358	5.8839124637701765	4.98259847228664	4.145042473904595	3.646011968722754	2.884500929744646	3.4704897935816588	1.0976925484153515	1.5241856153800946	1.9961670777681528	1.3062424377499213	1.7666300826576045	1.53415173544229	0.4024482461984446	1.049777056785722	-0.8171416570630997	1.7184516214825591	2.288689509030117	3.035412866935692	4.035833828672024	5.0337320790352456	5.603515919612283	4.289168786063962	6.244393412384927	6.04369694908711	5.275425388383057	5.022861170882793	2.7213035678958235	0.5989808017456334	0.1041960405836535	0.0017900533707082555	0.24030541356928198	-0.6456773083849907	-1.142333552133772	2.9	5.686201116609501	0.2835209586318239	0.2570570102133876	0.2554416362666761	0.20398039488811348	0.054212193106348505	5.148083057578611E-4	5.14808305757861E-4	-17822.60755846423	0.0	-207.07630364223073
22326000	-18024.719586504754	-200.0694406630537	-17824.6501458417	3.1554774026999857	2015.2746595836015	48.06190475967407	0.9681883701732666	4.0029039254199885	5.572283096313487	6.377225294331586	3.6335973854790407	4.852941477419812	3.7976580071137453	2.680458320085161	3.1993410297547227	1.542506886226164	1.2101372231909608	1.2287418973396336	0.6206502814900428	0.3695258303446609	2.352165577800094	1.1984516906477611	0.2500769507630975	-0.5844250786384662	0.7416666571108628	1.084190324444555	0.3144630881509136	0.850508533913757	2.0109634403796424	2.6214569491534867	1.8149843788016657	2.0785910153892564	2.8924623577168953	3.6718659090591395	4.004148991097696	2.384577575700895	2.1235009319959732	0.1159925772308239	0.42934348130870104	0.33743605623222755	-0.17720498813411	-1.675302446964726	2.9	8.648330434365706	0.2872666233871453	0.2554375182307695	0.2526942563373942	0.20460160204469213	0.011739153969131784	5.076607733854428E-4	5.076607733854429E-4	-17824.6501458417	0.0	-196.58014684730355
22328000	-18021.14864536353	-192.33131494882193	-17828.81733041471	3.093845900249671	2015.336291086052	50.478143706536784	0.8790381812185387	3.916079634878991	4.234110674721438	5.515701021824311	6.817847095586242	3.2610711202882796	2.375668637215899	2.440117596784343	2.797597616609851	3.0760353157671325	1.8143806429512697	2.3504431393200353	0.9582581301435608	0.4095167929516673	0.6200604492940038	0.20882339601409616	-0.038021036551929566	-0.4341989978446764	-0.5275197223461459	0.3094442604227079	1.187801936031111	1.5726194014428965	1.0453743495106094	1.5850617747799047	2.465858615726531	4.514175159354067	4.525046494986349	5.128666466655298	4.925343322993207	4.622958856578726	4.144142178502797	2.607930113308561	1.3270674352145029	0.3751795828086726	0.05336518678216462	-1.6782388308362053	2.9	7.361202793523047	0.2830555544633153	0.2515339241988202	0.25587440306486137	0.20953611827300422	0.03806916471935974	5.1965400424098E-4	5.196540042409804E-4	-17828.81733041471	0.0	-189.78455300497905
22330000	-18014.02531532156	-197.35496415432527	-17816.670351167235	3.0719436710276415	2015.3581933152739	50.94749487032745	0.7024201566756714	6.108042610316308	4.949680442593245	5.540697573468142	6.714240967980256	4.044673555096662	4.175415030089736	3.810824509096093	3.6497575107129783	3.017485035842771	1.577753537653139	2.573870656588308	0.9446089395059898	0.38654943364269384	1.0168626420756222	0.45613331671340657	-0.0186244352471239	0.2948285394371742	-0.19177744782027906	-0.7293327045973241	-1.2518405627359943	0.33550832341415293	1.9221389712661756	3.1353608451463426	3.211011770042904	4.108069629061651	5.741228121716593	4.689048596187414	4.207319336528815	3.3371558125455176	4.070331531841663	3.5096116432909032	1.5352143443899624	-0.10356390239963498	-0.8648317102180539	0.03650244090903909	2.9	6.5912612417437035	0.288330260657503	0.2515339241988202	0.25351641250867785	0.2066194026350001	0.008592498176449284	4.5606443636245317E-4	4.5606443636245306E-4	-17816.670351167235	0.0	-195.51934026976278
22332000	-18015.788058849736	-199.2500279508879	-17816.538030898846	3.043592084397552	2015.386544901904	47.49591520375233	0.6523410434695047	5.166775315237028	3.926735356864215	3.342747027921802	4.274455767830953	4.134194586889172	3.78024027171965	2.377589846932698	2.404949175229574	3.071734600679219	1.9474496687138194	1.2879424019878256	-0.43379122438936474	-0.03820504202026831	1.0345433442577237	1.8420026349418244	1.292675945551936	3.011979406407192	0.05714464661747787	1.0143069011940484	0.44004742363139393	-0.8080219300501686	0.033857980783577435	1.41777988167279	0.9228982532898939	1.8837725830365342	1.6285885002323264	2.4571414021375095	3.866673680891319	4.880390863709527	5.445173876244565	4.38651664698528	3.5978027029657196	1.3385144083382206	-0.6452251701477275	-2.046437742361998	2.9	6.575670113295993	0.28525137513292853	0.2515339241988202	0.25715460891649317	0.20606009175175924	0.02037324407152089	5.10717644844984E-4	5.107176448449836E-4	-17816.538030898846	0.0	-197.5746015162715
22334000	-18002.139754016476	-184.65069179559984	-17817.489062220877	3.0021068164889533	2015.4280301698125	45.99466511302474	1.2381125757627898	6.9942581063529055	5.35054144765869	4.945221922129479	4.440599067144589	3.8108073066711103	4.352582492707015	1.875747183418909	1.928202428360589	1.0892999526527956	1.0149265717198965	0.8603498320330891	0.8283670246488227	0.071608752310516	0.06744811381516946	0.5873664492441952	0.35319191099705977	0.6366499527734764	1.4784558820438574	0.9352016718783478	0.08683003219683072	-0.08238556116941909	0.6702040974817838	1.781639282525806	2.5812753685514456	3.239518543330739	3.2528788857160165	3.4538396189106026	3.6848050225135425	2.2637678360583635	2.1108254045355106	1.1799981396131605	0.8286033823465053	0.018744589894081093	-1.0377907900206986	-1.5482395660033346	2.9	7.915710073117606	0.2842345264902	0.25676604829742805	0.2529393334606139	0.20606009175175924	0.08183314401182269	5.709625521621388E-4	5.709625521621387E-4	-17817.489062220877	0.0	-182.0629763651902
22336000	-18006.095828941227	-194.5701154556985	-17811.525713485527	3.175759856070684	2015.2543771302308	44.872565455198135	1.788613816825337	4.678103475127906	4.827574991394519	5.624145758632192	3.8503658719956615	4.210108761858134	3.103625989565852	2.1981680825747945	1.9410588445496075	0.9253268060954594	0.7456936869757964	1.115359499152597	0.8392301716103895	1.8999316078483022	2.02267550367854	1.4294198147518924	0.3230963027907894	0.6254615063938991	1.2364074516072936	0.9518960687310781	0.19766217574025413	0.06771177623935754	-0.9756484431365138	-0.18768671251126956	1.7491694319780269	1.8946931430774825	2.54762227423734	2.53916541486135	2.178976434300896	2.201668009995948	1.3628270600782209	0.8457729564204327	0.5878624075362786	-0.4216936038583213	-1.0886238947449487	-1.1060985959381564	2.9	7.40597619709842	0.2933696766608168	0.25037516500800455	0.25701508853075616	0.19924006980042364	0.03473492319800731	5.707425489373282E-4	5.70742548937328E-4	-17811.525713485527	0.0	-190.34956091565425
22338000	-18008.26887120056	-190.18305484838857	-17818.08581635217	3.032955337060238	2015.3971816492412	45.79788796627339	1.1920448040170486	6.771923849970014	6.286584007560561	5.158622068763113	3.854807837227464	3.920949985883628	2.933827248582844	2.7579683317207437	1.4694101319169188	1.45743031468568	2.188539519023695	0.5873465389859345	0.06334273813863456	1.2178813957918189	1.0394380224664843	-0.28652848379278745	-0.43346411458970663	1.5604085252586226	1.6538779523972746	0.5225324720314413	-0.09177007987411923	0.7142245592255332	1.420546017958178	1.1347773593509998	1.0579236527412412	2.62251497111176	4.30737570187947	3.9086349463606567	3.9628866596025887	3.0048235649513932	1.4047738429415482	1.5773756553882645	1.0521713881244517	-0.6408439898322611	-0.9491169690753842	-1.5679495860642836	2.9	8.490054901872647	0.2933616414162247	0.2564792553892089	0.2531444840804732	0.19701461911409443	0.05826387530523122	5.307745446264897E-4	5.307745446264895E-4	-17818.08581635217	0.0	-187.43603382100207
22340000	-18006.1251473143	-189.4672727412904	-17816.657874573008	2.8577319186000856	2015.5724050677013	46.83800531914984	0.9597469621400215	6.620293144990779	5.250571273734289	5.1654888930155085	4.178869760831379	3.876796915453779	3.07143105812876	3.594266144598004	3.160532609341838	3.188104010623746	2.5221792374415672	1.32943789496696	0.916604763000527	0.02495341990451419	0.0778066363469462	-0.8626172087840032	-0.12044630587780314	0.6266325569709331	0.492439880368468	0.2719147165438536	1.1822323986487835	2.06308603013853	1.9881376217184603	1.8957839768720584	2.216636226415613	3.0003376030685223	3.34994703882484	4.152252649833671	3.68459040179686	2.4693986293771624	3.1204429621187657	2.4885311962875685	1.2614292958878077	-1.1337355135919076	-2.22826507894336	0.9173269173746905	2.9	5.938423079546458	0.28240555696892355	0.25422245346200895	0.2602591849900109	0.2031128045790579	0.05826387530523122	4.715024729724412E-4	4.7150247297244116E-4	-17816.657874573008	0.0	-187.93991407976026
22342000	-18004.821783742394	-189.72005938480106	-17815.10172435759	2.9380331612669437	2015.4921038250345	43.65911188252702	1.3574455434160795	6.561649465465056	5.220210422703397	3.7869550716352895	3.7706845962941213	3.1630818730676085	1.72484941013896	2.445355644903121	2.6883465874029304	3.7293831060517837	1.2965680578288419	2.2657735450568977	1.7852040827631888	0.6075815355705667	0.47000359379648515	0.1407879104422873	0.576112396295366	0.90244130236386	-0.25415085349124383	1.2035916019906634	1.8914246487068076	1.69054753495437	0.9408738523194637	1.7146132772481415	3.152477734589941	2.424607850339983	3.4940534090105575	3.3503655869701565	2.8209563961570936	2.5740555153750844	0.6715634245196824	-0.2484153538854436	-0.3830460117192196	-0.578834882635775	-1.6074206818936498	-1.4357970794993604	2.9	7.946554041656783	0.2824265407999979	0.25422245346200895	0.2602591849900109	0.20309182074798354	0.04109224793882349	5.618186694182024E-4	5.618186694182026E-4	-17815.10172435759	0.0	-187.2985155827597
22344000	-18003.85119735793	-186.70365714555888	-17817.147540212372	2.9332003971710576	2015.4969365891304	45.745419129984946	1.3574455434160795	5.253384744920822	5.295130486223341	3.5013619198056714	4.50155321040161	4.084910793596251	2.7343334556970276	3.1207388862903556	3.2023626015904143	2.6139162655038644	1.0645986342983342	1.0455109438215275	0.8672553476234495	0.4858228583475174	0.6414599312386309	2.0066761878822144	1.5641415694725485	0.6352644666011854	-0.11571575657228794	-0.5816370214218543	0.16370539777099857	-0.5809031690773092	0.3109439213740578	0.5965428764622959	1.6555919678467705	2.4962955550013417	1.3713404812922565	1.923908553866728	2.719929435742705	2.5203667437130752	1.8080269896602514	1.4537550349851105	0.19069620414660501	-0.07181266760103289	-1.4051444569673703	-3.353117494841939	2.9	7.813600947507419	0.2832743024526165	0.2533746918093904	0.2583690826935133	0.20498192304448112	0.03389694969380809	5.430607325227683E-4	5.430607325227686E-4	-17817.147540212372	0.0	-184.37252401518126
22346000	-18003.592732540896	-192.63703038444848	-17810.955702156447	3.033221554217827	2015.3969154320837	45.838691354367384	1.0158622655016896	4.483011064098703	5.724983765040877	4.605119958392239	3.1572018861283233	4.505093507722819	3.147580569033839	3.15764608535385	2.6828268800272363	1.4919374739610902	0.6900056125462841	0.2712117840070943	1.8621703489528734	0.7528336560279315	0.828610213262178	0.26224751919834977	0.3526288911354515	-0.31619910417374736	0.5694288715672793	0.6416687422478569	0.30042566141043336	0.2200409628390536	-0.41711790931422366	0.019288260595779594	0.0573065689211274	0.38940915115161023	1.4551171180308193	1.1647102307877408	2.032205273091852	3.1708639116699677	2.48564019303446	1.6709029823912533	0.28408704355187475	0.17685596036479362	-1.2863729294097266	-2.2853301681885094	2.9	7.813600947507419	0.2880867495735331	0.2531091748210194	0.2583690826935133	0.20043499291193542	0.025362153451778974	5.524501685114584E-4	5.524501685114585E-4	-17810.955702156447	0.0	-190.23494698456983
22348000	-18028.863568695117	-198.24350655161902	-17830.6200621435	2.9326997330151263	2015.4974372532863	43.34508978379296	0.5045838765125152	1.9796872477676883	2.6445964239576982	4.919839306211495	4.382435383675313	2.8678822236220025	1.6867101591440994	1.7008473899120664	3.2314211695980704	1.3853935610204406	1.9791197572142654	0.7919791389617252	0.3796041861177183	1.2081377774185271	2.234767785507144	1.117624547209268	0.20632493592398504	0.4753691741687265	0.7600803445436172	0.9565075497546229	2.079382989997177	-1.5364989559698965	-1.5591322192241046	2.0567660725104453	1.5235410587343634	2.002664640643052	1.7836260854366333	2.705879463006902	3.372520692590869	3.952350568349045	2.46655992436804	0.8256362923282992	0.7399072036820047	-1.0656814968708126	-2.7438785892495985	-3.7515458608747574	2.9	8.506809980190315	0.29133036805297924	0.24986555634157326	0.2583690826935133	0.20043499291193542	0.026796596899291474	6.153590296673757E-4	6.153590296673758E-4	-17830.6200621435	0.0	-196.6807716891316
22350000	-18012.144123505797	-184.45936997726443	-17827.684753528534	2.902892326939131	2015.5272446593624	44.129761376536884	1.7632856566930388	4.758592342969273	4.329054625458285	4.492274505009413	3.5137596294792948	3.3237444442777524	3.3802837683366027	2.438199640025621	2.7888127583795654	3.6658771829271943	1.3101327322410223	1.5350600980125497	0.595964776515319	0.28505035159290726	0.5596248128316332	0.626620718963577	0.9671699375314097	1.306840311332122	0.4493355393485389	1.2891893015029676	1.5760802889075438	-0.07278730596727812	0.3095737473821505	1.1089147454237915	1.319033556777383	1.2747525947318472	1.4315427351622731	1.8798286459690225	2.180147151166732	1.187868215769123	1.3557312825229748	0.023381460369472203	-0.7052272377151749	-1.887647065175731	-2.0088447369354294	-2.279137938837245	2.9	8.506809980190315	0.28451676397286313	0.25646628266467664	0.25629695118167556	0.2027200021807859	0.02392686282375265	5.512731399914953E-4	5.512731399914953E-4	-17827.684753528534	0.0	-181.74104615227594
22352000	-18007.2803044589	-186.07560876735914	-17821.204695691544	2.970929643935341	2015.4592073423662	48.562214328918	1.3345842043191052	6.891700892540221	4.527655668808425	4.8242794528081845	4.778097323282025	4.492491607105787	2.859051085912282	2.0040232633646897	1.8362279947005555	2.1470728153110876	3.0705979905975966	1.8801407188541668	1.4160722707056932	2.201132621575699	1.3619041377299814	1.0618769137015598	1.2184809986796918	0.5105078158537982	-0.6640796812308782	0.4743611276068578	0.05961863806516221	0.8752738257634177	1.2969400246969789	1.5057449991913334	2.5108334585874363	2.9602532993693345	2.7403208081642867	2.406384612596531	3.6066366365704168	2.9314419814428745	2.8757802318224677	0.9555290465436184	-0.524069853937849	-1.441809454537149	-2.126997286528068	-1.8437001965844872	2.9	6.1179288340863405	0.288228610060141	0.2528550881450637	0.25380965522802756	0.20510664656676894	0.04786381772537724	5.269980377011459E-4	5.26998037701146E-4	-17821.204695691544	0.0	-184.08117512300998
22354000	-18011.166778738127	-192.79916376706524	-17818.367614971063	2.7912818616989292	2015.6388551246025	46.12210725298608	0.8985795767853132	4.346135169762101	4.618286334122644	6.689201308946679	5.538168685285481	3.117098701781611	2.940795954743156	3.634727290180093	2.0297388863951635	1.8838650933157188	1.5005830227503016	2.1511705081107	1.2642598468792168	0.7812014525264234	0.0473196607696838	1.2851163024848091	1.6642678899373295	0.14487412528782997	1.6702348665129767	0.031839761012786794	0.5146804570789298	-0.43771153181897526	0.706364308174759	0.9240468149414229	2.291012201462945	2.64175818123706	3.4660939441125667	2.0760023919983226	2.657407521782922	1.512065714770587	1.996081553899823	0.4264953934251452	-1.1527224029955379	-2.52063155933985	-4.069826352609622	-3.4679789453311427	2.9	8.802604770909953	0.28626997656256814	0.2548128174354326	0.2576489498448252	0.20126825615717528	0.013211795668133398	5.833839359697261E-4	5.833839359697271E-4	-17818.367614971063	0.0	-190.44578735739606
22356000	-18017.66503275474	-202.1295480605608	-17815.535484694177	3.1132168068743855	2015.3169201794271	49.373062974037694	2.8351185698539085	3.5521871738695463	3.8867237594688224	3.3344587498821148	3.679110202418339	4.8214009959109045	5.36373708571694	4.011082502797142	3.0153747327322282	2.9143849845051935	2.5060927806531366	1.6053191300839003	2.1338849531849156	0.6954592912400297	0.04336104304588878	1.0417041684713404	1.4428219373370412	0.7691740572116449	0.09613437314315676	-0.01846261976752217	1.2282614251335797	1.153685960506439	0.7964708463793888	1.5783545442949072	1.2010909155862368	2.0764518931539055	1.553544526189516	2.5364947069654984	2.3181937771421257	0.8731422420656315	1.4149356514309228	0.566717058222068	-0.48462536008022117	-0.4463256757330403	0.41468741923381325	0.011318325407168706	2.9	8.51489455470433	0.2864076726579773	0.25660018173466187	0.25232180116901465	0.20467034443834736	0.03060039933203261	5.257213255792228E-4	5.257213255792228E-4	-17815.535484694177	0.0	-197.98889995817262
22358000	-18006.948773960652	-191.58733153486014	-17815.36144242579	2.8186029641955765	2015.6115340221058	47.53969189271997	0.8010692113217656	1.386136553682741	3.1090829539616216	3.908399974413536	3.873342747707979	4.012185437436483	3.582332567679828	2.8300902957068166	2.7506679835892993	1.989813519462438	2.157961090631299	1.594659096907605	1.72904455973591	1.0765376951215888	1.0976981420277179	2.291152962820398	1.505556196948884	2.220321581498247	2.0979573578851647	0.1385013966633491	-1.1082371578187258	-0.043236618614912486	1.5204785150501396	3.153774135790634	4.443206000463758	4.065889663670779	3.640623687569127	2.2424427750195157	3.285112634611491	1.5251631125693739	1.3497333133734406	0.9867270098237435	-1.0539707596719714	-2.298287575124725	-3.3025977419191412	-2.586397906120216	2.9	8.526661803267787	0.28487167747176095	0.25823137261139134	0.2522266054785015	0.20467034443834736	0.013158692993614463	5.325960518497272E-4	5.32596051849727E-4	-17815.36144242579	0.0	-189.58207955905408
22360000	-18017.051872770142	-191.34883248633645	-17825.703040283806	2.8437487499533565	2015.586388236348	46.70819253159585	0.7059539657709123	2.155241376232107	5.257097768961195	5.485858959489261	6.0173758513498905	5.323314627912438	3.25456009059176	2.884470929111599	2.545251233682639	2.529350300795329	2.1932816542302285	2.166625782056736	2.5290813039610187	2.482636921813292	0.42688961467520914	0.8217543794900112	-0.16145104093895973	1.5613384879710472	0.791313043219205	0.8296647775435786	0.26049903497828386	1.0364792952203565	2.1868665490617865	2.102210944286376	2.1553258625100464	1.65230017595025	3.735522556736449	4.091344923131504	3.9566801558296185	2.0721479319881317	1.3045599641109396	0.7035726580215061	0.5714891977735833	-2.077209186334471	-1.94877943872646	-1.066525691044207	2.9	8.394428883760753	0.28487167747176095	0.25823137261139134	0.2522266054785015	0.20467034443834736	0.016724543246437854	5.315128434355298E-4	5.315128434355298E-4	-17825.703040283806	0.0	-189.5594076596567
22362000	-18013.263816402803	-191.32002657180624	-17821.943789830995	2.928436917849398	2015.501700068452	45.58883068243081	0.8668087004432827	6.367647810375081	4.895854091507143	4.2675144870069435	3.68642270984229	3.2970270704146682	3.2405557640498692	2.3204255877926494	2.44976202436558	1.8415911025688647	2.0008340194927388	1.1743603489894758	2.0134463619158818	2.498918269965011	1.6899851796661434	0.8483779622517766	0.34588460876392374	-0.511203329364113	0.6578756254374879	-0.3948307102051006	2.045744179517732	3.6484101029957	2.556851332195534	4.220083336859375	5.232535967055265	4.650255374576912	3.933914759320069	3.7397082590002175	3.4639833173956114	2.183465518786508	2.061853459471592	1.50623209438272	-0.5585043834937204	-1.8980915634454383	-1.3145230872915599	-0.7724528225213172	2.9	9.911455816877849	0.28742707443442855	0.25019293506581025	0.25585469834520075	0.20652529215456172	0.06475566499337589	5.456919734332734E-4	5.456919734332731E-4	-17821.943789830995	0.0	-188.96148198071674
22364000	-18024.957835825222	-192.57817610925804	-17832.379659715963	2.7961907553353997	2015.633946230966	43.30093933805021	0.38816333640137124	8.469902334349904	5.487234589112861	7.032539205228	4.308001161800697	2.19936500433456	2.6649724620805006	2.10684525114926	2.061614408685811	2.7144710140996056	2.559859794286616	1.9195825860878877	1.012241295388196	3.130498798009058	1.3956264553577948	0.9000780161242725	1.30965113639279	0.6771848084708489	0.04240576116230971	0.08086521935116464	3.0505538275334985	1.4889171755475874	1.9923347207931668	2.0702761330110744	2.179805992775181	2.062476058980046	2.017001301096488	3.0825932263990614	2.911227939817652	2.363777262198914	3.0985593149432584	1.4969419076841384	-0.9833602546467985	-2.806966308403571	0.49711082762512815	0.230074814240818	2.9	8.266649350519895	0.2876297044225202	0.2599511622635141	0.25225724272947075	0.20016189058449624	0.058557009824829614	6.257719312086629E-4	6.257719312086628E-4	-17832.379659715963	0.0	-191.03833134041048
22366000	-18013.19939748707	-186.68193941763295	-17826.517458069437	2.827232454283696	2015.6029045320179	44.61627331091643	0.5378128702550034	4.3329166967947845	4.734143991951859	4.925474173808423	4.627290582629862	2.1790971206047414	4.40715500721013	3.1060421936146145	2.511404402115163	1.835302204153119	2.6778980236471015	2.8817659554853843	2.420144892701233	1.9367017431371631	0.3348385332520608	1.2134244651662796	1.0274453517639104	0.7396716454595037	0.6610395685229423	1.4056479975218994	1.114521175311713	0.5973038241685479	0.42332817510027176	3.6744038249272144	4.739685069098092	5.273407650473591	3.1854279304155244	3.4197811467779213	3.437504490768915	4.107114421260862	3.2396494436408414	-0.046237355735664454	-1.3608565891623183	-2.1737734429544413	-3.9404094585884604	-2.797871243181096	2.9	7.957989952705982	0.2853068173459895	0.2587000356170327	0.2558312564524829	0.20016189058449624	0.056170936904440964	6.127405330213186E-4	6.12740533021318E-4	-17826.517458069437	0.0	-185.03268334229102
22368000	-18018.545198741936	-200.47407710981565	-17818.07112163212	2.7789992086735626	2015.6511377776278	45.66713760143076	0.9380641653477237	0.6417037994124639	3.615126384434946	4.847168818095724	4.715612926905641	2.7066988852745086	2.170358341044747	2.663309399044852	3.273351607329151	1.5622759431918145	2.615738382665463	2.2068960718509962	1.8246996696376545	0.8026314541202573	0.006153641560017853	2.0318007434320347	1.2477588876184083	1.560564921318259	1.3166811300784205	1.590183738632057	2.0127626569412844	1.9425741122312838	2.564433392736389	2.5387241961529314	2.5091528984805764	1.6351138473892297	2.3237462938477726	1.5357633426483575	1.1459059962716105	0.7942739671709611	1.4531170662053452	0.06314413103903686	-1.3253330198941233	-2.5307358579627253	-2.4887024123029433	-2.4180943611121197	2.9	7.8609222341050184	0.28322711201015227	0.2620480513327149	0.2566202728595525	0.19810456379758162	0.04142460979069373	5.537682996300399E-4	5.5376829963004E-4	-17818.07112163212	0.0	-198.17541976823935
22370000	-18028.000705225226	-192.19870939147205	-17835.801995833754	2.91004049194678	2015.5200964943547	44.808094561721525	1.4478884833310317	5.037520077837884	6.049753314925803	6.206390895789037	5.49068846202207	4.220434127031317	3.983352312249142	3.500493851801721	1.6685332994524558	2.3101141292121534	1.449821448944945	0.2812400973574025	0.9842434115469316	-0.047531658426648915	0.36579550644234804	0.7780921821177398	0.19899196469686234	1.2044391670913053	1.598902608073826	0.3482307100029951	2.3089018355163646	2.154052580689263	2.692460049742569	3.5035200512779254	1.9126946317949975	1.8478238296633416	1.9319158611260225	1.9882115979362092	2.0154455671981486	1.0858337460250953	0.7697714362488631	0.5315551954152568	0.20780338973263987	-0.41264650871534486	-1.1642868884517967	-2.6496376747810215	2.9	7.4023627329156865	0.2862585819971196	0.24955409080197913	0.25350142359257694	0.2106859036083256	0.04261186929202728	5.670587735059359E-4	5.670587735059366E-4	-17835.801995833754	0.0	-189.86500186163306
22372000	-18015.063546075136	-184.44755155126578	-17830.615994523872	2.990674252881086	2015.4394627334204	43.07608885417034	2.0275428328746083	4.507341470158037	4.197152235260468	4.956106904312615	3.8338884352941274	3.213026307979429	3.387113035127231	2.9816816620832394	2.3104990150283435	1.6796388373668718	1.8335693365831351	1.0781373614227687	0.9417840145850753	0.5520923891785019	0.48309063018404347	0.9061611222389745	-0.20873614881502778	-0.17247133497499434	0.30670057553991703	0.4597550124711084	0.6970352695839053	1.2794188132647375	0.9392433585951929	0.2172499840323503	0.37386858549480084	0.8965620294568616	2.344305471576131	3.429810069638582	3.3602154521205323	2.7482540079230513	1.9282898562548512	0.2314201558252067	0.439155385824925	0.10637355366243775	-0.3545094383951889	-1.6150437054565776	2.9	8.206334182558969	0.28237172100108066	0.2545641108573484	0.25350142359257694	0.20956274454899523	0.0814070486952844	5.457685339462175E-4	5.457685339462172E-4	-17830.615994523872	0.0	-181.3475321058712
22374000	-18007.446721266962	-184.4957908589739	-17822.950930407987	2.965246607193805	2015.4648903791076	47.42953023858969	1.9893255655192175	2.538459326047084	3.6946238168008776	5.353229790451184	4.399343622900876	4.191129091738841	3.558889317606071	2.7551386257335584	2.3560526216178874	1.9364208278505195	1.2575676063266208	1.8606272764110765	1.1570168215563796	0.6667885326452566	0.9885291318210406	1.2057804380529067	1.1119556816510867	0.3175880560105101	0.5998785533813713	0.07752217166346048	0.8659858793800154	0.9026987208376118	1.8981690382226781	0.9335733289660779	1.6101636815899694	1.4892009545324054	2.3954761701525737	2.7288307012267348	2.818634282629628	2.9572708421525262	2.201794492247451	2.4747212434287	1.212213711808019	0.209428240317302	-0.7378195008907684	-2.0950480791472263	2.9	7.25156849778406	0.29203242670700896	0.25364970228338546	0.25730898836798954	0.19700888264161728	0.012179748399121662	5.56166257616353E-4	5.56166257616353E-4	-17822.950930407987	0.0	-181.8834698219593
22376000	-18001.539352997006	-189.57678454313475	-17811.96256845387	2.963238624185987	2015.4668983621154	45.03735997310278	1.0072265272827579	4.766546740592881	4.570116765581824	5.633946000641741	5.061137691897104	3.137213440375077	2.9931784153042003	2.3525448715700987	1.6160758622592586	1.6341864830756754	0.6831237916070629	1.17544932722019	2.389785290791242	0.7218396500212358	0.586197180566521	0.5447499908793064	-0.37168135954387027	0.9215066699794586	2.262217467632415	1.9124110457368895	3.3353642143667637	2.891803320509835	4.178012490864786	4.311855952997805	4.614909833283798	3.5911599288466074	3.490570259074814	4.067218232355922	3.497511866438811	3.3649801860066604	3.0465662572691072	1.2919053671580092	1.9369293136160026	0.5041450774208576	-0.8529193248742266	-0.6517757402975652	2.9	8.28020180640535	0.29203242670700896	0.25666693718661115	0.25429175346476385	0.19700888264161728	0.03923486120930286	5.689237338420345E-4	5.689237338420345E-4	-17811.96256845387	0.0	-187.33894172670207
22378000	-18018.7507389595	-198.40865884334224	-17820.34208011616	3.13180900716836	2015.298327979133	43.78034310610783	0.8698514045644188	1.4456770571069915	3.792387030120285	5.25347436681338	3.1282690766982593	2.2371177584665998	3.345799659066054	3.138240027545553	1.8041969926710706	2.1413005086912347	3.1349191674525114	1.6750814063627704	1.3466792719906158	-0.018114193773668186	1.0088913139477995	-0.008723893981977583	0.22274956327684264	-1.393239364392572	-0.5244627834080042	0.13506765266727694	0.10182201592341866	1.181924256054588	1.475233359013443	1.8231023988974884	2.0016708787391666	3.1540823981774673	2.3168964449971754	2.4956072885336376	4.051761500766216	2.22646745417853	2.6862850557860485	0.9269491292565551	-0.7626348620784715	0.07091038763787982	-1.229793695394905	-0.9920876864680075	2.9	7.6498456180818435	0.29129361348921584	0.2583838497936558	0.2533136540755123	0.19700888264161728	0.03418551742440281	6.298085985275078E-4	6.298085985275074E-4	-17820.34208011616	0.0	-195.28897135594167
22380000	-18004.807818066143	-188.7713991054559	-17816.036418960688	2.998494158945044	2015.4316428273564	45.31815016881531	0.5365027794906781	4.897306309854215	5.8369009806165355	4.718115367964092	2.9920299975688467	3.3462849019642524	3.9555500855910233	3.0929245993501144	1.4901552297703735	1.3351096822675113	1.332156183773983	1.0423970762516135	0.7545001342429757	1.4157488056132115	0.4251840808677243	1.0256014191426994	1.1998061149038697	-0.43130072733835634	1.2896966123184472	-0.8744995356240587	-0.3548793161187245	1.329355897942588	3.177800452273837	4.990061814130096	6.249014014873374	4.435925614288099	4.943960168375607	4.496193196579103	3.340826746205398	4.684329249079387	5.075058704292344	4.534852693732487	1.9661633585080307	1.6497139264330891	-1.2410652863845364	-2.6807349254666715	2.9	10.529302982251645	0.28793891630596463	0.2590656378586887	0.2525936045878676	0.20040184124748028	0.03342597880803527	5.546984066618198E-4	5.546984066618202E-4	-17816.036418960688	0.0	-186.63436959001388
22382000	-18022.692646753167	-200.425808185854	-17822.266838567313	3.123213178084221	2015.3069238082173	48.768057542895455	0.29991547967585164	7.40658000622677	4.8049319036556195	4.995678767807784	4.941799467050002	4.732041002102929	3.6798804330230492	3.297210650108774	1.157392107874538	2.1922137845076706	1.3335315632140752	1.488714900438318	1.2836660243274345	0.8164484855135989	1.5578850046530288	-0.4605684269210188	0.615935233299013	0.1957739042514397	-0.728628402915035	0.9224102514127187	0.09076969996783926	2.034546133997875	0.2074614973013449	3.0813555749846375	5.001010026190763	4.793455434572468	4.7534194131714465	6.805740414174858	7.105145805425501	9.597675431168419	6.348158951320358	1.0668913829195004	0.6569890039419393	0.6551741427749656	2.2342735531658326	-0.7921735673465864	2.9	5.856571256130636	0.29322370286687727	0.2551579242906041	0.2525936045878676	0.19902476825465223	0.023337095222237488	5.55678162934425E-4	5.55678162934425E-4	-17822.266838567313	0.0	-199.01726974452004
22384000	-18022.53990401033	-195.8191721351461	-17826.720731875183	3.135930681536579	2015.2942063047649	50.359793593351405	0.4579412148990177	8.179211705559123	5.664296132450703	6.343481251356415	5.215510657142649	3.161967299514706	2.5508629022622173	3.0191665582885223	1.935920271246941	2.3766511269103723	3.4693540465820547	1.413898165685497	2.4651721592410114	1.4468551101258909	-0.2866591359486162	0.4354256068090592	0.7932158001776249	1.905285004802511	0.12181233382993972	2.3411153971322087	3.3024499886602596	2.5689022327597364	4.373880896330324	5.974107315987336	5.6720475975298275	5.58506452115129	5.868097947530729	6.221549391594012	6.09232667152718	3.545296845950128	2.725973202355763	2.514284304252712	2.087002840347682	0.15504046129730456	0.161218712503246	-0.928338433113559	2.9	10.615087119414035	0.2916108335693567	0.25677079358812466	0.24890998288691235	0.2027083899556075	0.027312608107757153	5.750025502328891E-4	5.750025502328889E-4	-17826.720731875183	0.0	-192.84701975600586
22386000	-18016.25096664991	-197.244192505243	-17819.006774144666	2.9753071310553048	2015.454829855246	49.55484290954827	0.5811000899064206	5.056373837929288	4.470762325795647	5.776832461126808	6.848419696525291	5.129207588998621	2.6578974774950153	3.344772454845322	2.614862115766651	2.192507137054448	2.1975446885287835	1.0616204274560679	1.4540236289629904	0.7431078206023163	0.896275452204913	-0.14801415962976805	0.19539076024088792	-1.2566973895756404	-0.42051677050556524	1.0455526452116413	1.1021282375082984	2.4701169455980976	3.482475087953498	3.145637155251516	1.9393391359700087	5.586060790865285	4.887961864709747	4.275231968190401	3.9333422780765717	2.619111152650908	2.6996422436852576	2.3150480787515466	1.5479208255369814	-0.31453786843665543	-0.9352672772676819	-2.032106356914513	2.9	7.06463346649668	0.29291834397944483	0.2563242280959468	0.2550826960864076	0.19567473183820192	0.023903228020950778	5.023527656636466E-4	5.023527656636461E-4	-17819.006774144666	0.0	-195.92439045845387
22388000	-18014.061122208754	-193.93498721666583	-17820.12613499209	2.9503395516068074	2015.4797974346948	49.82942903706823	0.9713381745878921	4.093161963308698	4.661184302284905	5.687823316694795	4.22664502058653	4.394574528197389	3.1370002895666773	3.2708788124757704	3.5535362733495264	1.889041927966751	2.3855052296431896	1.3943502007490791	1.017595606482857	1.38449243432266	2.651899237457015	1.955516102254782	1.270595630662486	0.9214659112563087	0.30877261433213	2.040507325715471	2.423770211959478	2.410427236297564	1.0549824307388604	1.07559401094924	1.3748025506433597	1.035892223299784	2.229534498088495	2.536753428707632	2.1939966256590386	2.8618002866497827	2.362818352498033	2.0842269660870776	0.5147579080412608	-0.39521731335497073	-0.35043463529050767	-2.6726852268054433	2.9	7.187242839525521	0.29033732708610793	0.2563242280959468	0.2550826960864076	0.19825574873153876	0.0507564352955964	4.711684937927181E-4	4.71168493792718E-4	-17820.12613499209	0.0	-192.12596708511052
22390000	-18009.050760938866	-192.19945863484992	-17816.851302304018	2.9658335987699793	2015.4643033875316	47.11032858407019	1.0060213142501624	4.182745589375195	4.4357756015872765	3.3382401000125173	3.472132823462105	2.7111429869997785	3.7637666444736775	3.3860931859421814	2.788049345119515	2.7509276176370867	2.055265262099263	1.1368994323333539	0.9511977474297472	0.7952004387979442	1.1439481379722776	1.5404457932947166	1.7760427922304314	-0.48258101764574624	0.2371734978561661	-0.9360619354527118	1.1505605647367876	1.3977003848876226	1.899104011107985	-0.02365175191391944	0.9064133983066722	2.2806152495156633	4.142866026967487	3.6945021409097	3.4106025713816663	3.018202800354667	2.3561627449952387	1.6833703152920307	0.3120577700150376	-1.1881946913768293	-0.664065118350316	-2.6084795764268796	2.9	6.506344463147957	0.29061125790955505	0.26021426804387	0.24920551596155247	0.19996895808502357	0.034106112624906385	5.612725228545497E-4	5.612725228545498E-4	-17816.851302304018	0.0	-190.38843504624197
22392000	-18008.628419916025	-192.03003220376718	-17816.59838771226	2.939529058428202	2015.4906079278733	48.34962987280086	0.6177217910756225	3.7436090900093086	5.177858879448626	3.717812500484257	5.706282774504805	3.9777535459892492	3.045580225751385	2.3052962901055922	2.5343986998347283	3.7845473234307123	2.2523587427657077	1.4042135162253326	0.980309800366108	2.023291319123417	0.2571463869750558	2.227035408479898	1.3712671300041177	-0.31141237889594525	0.17221178740423815	0.20115622102206865	0.6282907571992101	1.185334149621669	3.1878313408330063	3.042615285252365	4.1824014434389225	3.765315697807254	2.022176416357503	2.338137167619112	2.1389592135802338	2.5648162443414466	3.0849670650067096	1.5418789861841946	1.1667906023661343	0.7015414053553833	-0.9438992127749485	-2.1664651415795984	2.9	7.089567102087066	0.28608751658156056	0.25349953366852135	0.24920551596155247	0.21120743378836673	0.023422636249225227	5.458388655165164E-4	5.458388655165164E-4	-17816.59838771226	0.0	-190.6804041672343
22394000	-18018.21183624212	-194.16258301405713	-17824.049253228062	3.0458573859293283	2015.384279600372	48.586446226206334	0.6659251142554375	4.838609876827249	4.131819779835296	4.988565473871342	3.764835709702334	2.941032104548218	3.760661356361241	1.905488733120692	2.2473057808941364	1.632254124154985	1.8015711958209126	2.0167426052259745	0.42489869574016836	1.922744532615153	0.052208032389461145	0.2238692810572659	1.762796671876221	0.11143169785954066	-0.8666296725572553	1.3803303581313568	2.5470897698011625	4.649728164976793	5.995344432397614	4.263086041167746	3.9024515145246315	3.3926093231721133	3.642023445470109	4.347223470382388	3.2248220481818164	3.376935506871048	1.6419337043134092	1.8421355400711308	1.1699812762019954	0.7613833427258584	-1.1989596953250634	-2.29993060838279	2.9	5.628124439109118	0.28538003650905597	0.25349953366852135	0.2596177351492322	0.2015026946731916	0.02748429512455971	5.400951049413682E-4	5.40095104941368E-4	-17824.049253228062	0.0	-192.65498573271418
22396000	-18012.876266436055	-192.71432614297157	-17820.161940293085	2.993671685719118	2015.4364653005823	49.34451635198433	0.748714520884691	6.0038545949374065	5.12944827217297	4.614182628037929	3.670360767083016	3.3052175267850123	3.996272528631229	2.3290593394441896	2.1236514188409794	1.3509867763597079	2.540477145662007	2.4280998806517653	1.749443772395577	0.8748000693184133	2.9353392877889517	2.352104765934735	-0.3083397985266807	1.035919219125207	0.47561644239149536	0.4889610942682255	1.151280724137471	2.7108208399366944	2.290645851021445	0.7310148861881911	2.1657900795311535	2.3900964679180925	2.831578180331445	2.996442846269832	2.3116754096932834	3.037835680789707	3.4596722367131814	2.6554982609680593	3.531564310481551	0.03922164439329148	-1.3969533412343573	-2.802471488133102	2.9	5.9454170587680135	0.28731576741306103	0.2506379000648402	0.2584083594390363	0.20363797308306356	0.0425080876126363	5.32482634133325E-4	5.324826341333251E-4	-17820.161940293085	0.0	-191.27076520886501
22398000	-18007.811070367217	-181.09431821681864	-17826.716752150398	2.9698555099602384	2015.4602814763412	48.757016340067366	1.9334817700434053	5.2314648617377095	5.147297078897865	5.207234799907175	4.372057605015184	3.059056495310826	3.5819762053614888	3.1803309742093564	2.9173249123316385	2.9249270428419782	2.0354136560040166	2.091506229410296	0.8422897723589838	0.8859475036000128	1.2860418685151278	0.5055819539939141	0.04125875130850132	-0.18865057181072106	0.29830231311582167	-0.41333571235814076	0.1310027973202904	1.3970637077997117	1.913527507044075	1.9021162342147806	2.800183792674752	1.847510841501415	3.116419884606006	3.1450057974046266	2.583925377140517	2.6918829554873933	2.8771988795615004	2.621831460011103	1.3226830244229555	0.6254179187201862	-0.730387368731036	-1.320999758171188	2.9	7.080461524487023	0.28982759655472234	0.24690981823818126	0.25821826475641924	0.2050443204506782	0.0644816237812272	5.314259369301382E-4	5.314259369301384E-4	-17826.716752150398	0.0	-178.46777017998673
22400000	-18026.83117493132	-197.19436291122403	-17829.636812020097	3.030100813493081	2015.4000361728083	50.076917416517	0.6824149360633484	7.410359717631497	6.7657851416938	5.968882678956119	4.489988809680192	3.474144793249833	2.470788289099222	2.0482538104896575	3.082026149956246	1.881046966751721	2.0174489830338787	1.3365093610852956	1.629833858469536	1.277266132249738	1.5645960293646122	1.8529596560130968	2.8270015458391016	0.8995279474386204	0.8482459395392209	-0.1997750984165244	-8.894774986450277E-4	1.7030427320416162	4.007707458148879	5.1033547698344215	3.5571476829205455	3.7211794247508236	4.307791877800578	4.999316223719679	2.9966308137302824	4.111351862674982	4.615722267707369	2.660709096893919	1.9403271866053906	1.4288968927624022	-0.6244294034398883	-2.797035125343917	2.9	8.002754050132541	0.28317998394671934	0.252754573241087	0.25701097532722855	0.20705446748496614	0.04344879179293829	5.067858052115213E-4	5.067858052115217E-4	-17829.636812020097	0.0	-195.21919007700507
22402000	-18025.58123852135	-198.41387428900595	-17827.167364232344	2.9538609801441176	2015.4762760061574	45.29986097006402	1.3168767268578498	3.198304502555171	5.521194823286296	5.077918481477831	5.147798350253371	3.1802872625653555	2.5125291700146115	2.2761871643669886	1.9795492682806652	2.2741458165136255	2.794186642292008	1.758835133335803	1.3556683117674622	2.2620952740164784	0.9914849668201626	-0.24024232742948048	0.0029053403970534797	0.6003201342400993	1.2802120633239256	0.9684560970335423	0.4714719037103076	1.7131876845016567	1.991905092543167	1.9933663284511238	2.3263148777500913	1.4153223522915759	1.0300427313412945	2.014218994191232	1.4550709317472843	1.8176410324489332	0.8018207122657828	0.4775225821933584	-0.1454238038597936	-0.8735611063404466	-1.1060911644097153	-2.363011886568676	2.9	9.28009505922124	0.28410473127916647	0.252754573241087	0.26206204355972534	0.2010786519200222	0.030720974285133117	5.565848533586898E-4	5.565848533586898E-4	-17827.167364232344	0.0	-195.76420236855972
22404000	-17995.20078097513	-175.27208822389667	-17819.928692751233	2.929331652983729	2015.5008053333177	42.85739394592485	2.9430176179379357	4.711001203445537	4.813340486629518	4.810602689345436	3.853139637780503	2.9124250020011844	2.5707060237436288	2.1567088490160993	2.149772332559192	1.9390111655836715	1.3641360490544077	0.5153822415107578	0.8277093844993171	1.0356382913788071	1.0543974735796897	0.43763036150318757	1.1494722091738672	1.2154263198268405	2.0881251781735477	1.9897236178560676	2.0407358873376245	2.0157340966591004	1.8497766621291478	2.2084357821134293	2.874261894554065	2.3058562342138815	1.7955559398940277	1.4641233034267709	0.920369346801368	1.4423289524976195	0.9446533933199392	0.7859332004926782	0.6093350542559967	-0.24570696104762113	-0.5223754273636249	-0.7737266861345593	2.9	7.630318419341354	0.2903235271669881	0.25885108186224337	0.2536769440828806	0.19714844688788902	0.012232572717997206	6.169234266959419E-4	6.169234266959419E-4	-17819.928692751233	0.0	-172.1566475112544
22406000	-18015.58989251117	-175.87851747283273	-17839.711375038336	2.8215578054204458	2015.608579180881	42.41731617740137	2.8031398795217966	2.3131822488510947	2.5399730958699474	3.701914194808252	3.8259345831485554	3.9504342269255406	3.3698174664016647	2.743063861720972	2.2864952721407086	0.9814409334209779	0.7054710820945874	0.7729959124705102	0.08707787312239601	1.2001492320129412	0.6289735016777429	-0.025395602132596118	-0.927487689565366	-0.4990610112197926	-0.2091501455953344	0.22986208135114228	0.10249771225560322	0.6827519942220521	0.20119612153289457	1.389148440987745	1.7369576171015049	1.5952729723665167	2.0148020746563646	1.4780999303711178	1.322236677000442	1.8745069547135613	0.7034223846081863	0.4313496561326575	-0.8958761106643749	-0.9472571385204103	-1.6988722805675516	-2.0996398725285084	2.9	8.494832546391137	0.2903235271669881	0.25885108186224337	0.2536769440828806	0.19714844688788902	0.008314202802425202	5.841351229182131E-4	5.841351229182132E-4	-17839.711375038336	0.0	-172.54397741791087
22408000	-18023.443775654032	-198.75511298877882	-17824.688662665252	2.9661865041601376	2015.4639504821414	45.771487308736354	0.9268549651391853	4.578990285053482	5.154722269435254	2.542516268280166	2.9854304877146323	3.359943642427211	2.882221635465026	2.191890678654836	3.037537569652355	0.8779675746509801	1.3354614385150756	1.9097028494203743	1.4226857879622876	0.5163788255852797	0.5298439948485613	1.2749389657983285	0.15125777388444364	-0.019050122920750978	-0.09913810150979621	0.9761759876359737	0.5664310386126001	1.3214743474306343	2.4075095118919223	2.4834489097141437	4.022347082496587	5.0840670048194925	4.092033352926821	4.135571744977993	3.961102504616664	2.558469380428871	2.339757421757118	2.450246044791068	0.9596977943664226	0.10499663226144595	0.14529319691287057	-0.7894970953336096	2.9	5.635033748431825	0.29738001172884554	0.2538491581020394	0.24963790331745192	0.19913292685166428	0.02495121368018829	5.763602192602693E-4	5.763602192602694E-4	-17824.688662665252	0.0	-197.2331739519231
22410000	-18009.08627922449	-189.71679889786896	-17819.369480326623	3.0709569412397335	2015.3591800450617	45.665817851936936	1.4374935425057624	6.295954924717429	6.226292368841058	4.8512236277097855	3.6813318577217355	3.648578062715221	3.7192337283683057	2.304545530349899	3.002157720505562	3.401845454870797	2.030724673050699	0.9665769343728177	0.41634493886750246	1.5260362733963202	0.7383411674288991	1.11221555523107	0.06042811563944267	-0.3029345580398416	1.5838631170351125	0.13657668404059736	1.6007492081608747	1.9766762524396282	1.7826070367077627	1.5335648056909055	2.209683820696119	1.2284522121619093	2.626725136715304	3.2769458725108493	2.4027273582860227	2.020735971830211	2.961937949800209	2.252188399013392	1.3268214688234743	0.5040258964510478	-1.2299259895092884	-1.4509962992558878	2.9	7.7949421718956176	0.2964078052175393	0.2567494868290334	0.24963790331745192	0.19720480463597653	0.03998734441325195	5.489567634600019E-4	5.489567634600015E-4	-17819.369480326623	0.0	-186.68869644574067
22412000	-18013.371463862648	-185.50319656501097	-17827.868267297636	3.0024243630280707	2015.4277126232735	44.46084477402009	1.3213393746775464	1.7720728448640393	3.40386682449728	3.522884347619029	4.404064469392813	3.7018553748541794	2.978832984971122	1.6714871688304525	2.801095490873273	2.6047463232698727	1.70713568334495	0.7110926365554622	1.050513893277071	0.5294810720582397	1.0872901659911562	0.35669714750481035	0.5126406400222121	-0.37860942538998854	-0.23933804026394045	0.4570011584917379	0.06440171381774507	1.5477308493654107	2.015450446921261	2.8698851516446213	2.719146171161215	1.8632911318600098	0.9478622463895889	1.6165343307073188	1.5533592083528438	2.190740585779222	1.422910005156428	0.5333664974321277	0.6703873166057223	0.753129601847612	-0.798216727269202	-1.0171980506605216	2.9	7.023140154391997	0.2931489094076306	0.2555246337674805	0.2510490146462103	0.20027744217867968	0.03998734441325195	5.820403658988494E-4	5.820403658988493E-4	-17827.868267297636	0.0	-183.10336967857955
22414000	-18023.512659030526	-189.05771303506745	-17834.454945995458	3.0272747078566646	2015.402862278445	45.51412268122785	1.3488644090995237	4.026199088067708	4.88800926855891	4.307152838259702	4.553620471207674	4.018435569970039	2.533384830596537	2.8147489020362704	2.2801096873095674	1.4258333445050972	0.8586941843980449	1.5971920758158453	0.9004634165080085	-0.14170210759777657	0.36403175908703445	1.0102836978611738	0.710540547007937	0.7714134127309215	-0.11769478957369117	-0.9395044355398583	-0.2124819971684217	1.7609884497306483	2.273313442512118	1.6466810063249466	1.6509303220020277	2.2873404231980503	2.747383156050361	3.3562506253046633	3.0443211160617163	2.769320704465239	3.7978684983568396	3.107498893607509	2.5721063306037957	2.2405738093280965	-0.698067815665788	-1.6934115040549402	2.9	7.280127673069325	0.28900904109985437	0.2558640879511023	0.2510490146462103	0.20407785630283412	0.02110608130424928	5.562555138759286E-4	5.56255513875929E-4	-17834.454945995458	0.0	-186.5249179657546
22416000	-18036.469498823324	-196.67119565315883	-17839.798303170166	3.0169004351938202	2015.4132365511077	45.46309617214063	0.6002778836671243	6.865974546927546	6.875889891123524	6.078444535206397	4.231859246462175	3.9300795952000334	3.4075616297438702	2.9248802443260464	2.5389507688839035	0.9068883097079532	0.9909973308426828	1.598996504452575	0.7828559129654786	2.4732009485498274	3.190409485594502	2.2212322823029007	1.8027105568430422	1.1305371969886302	1.1157933334807173	-0.4116061353279852	0.8460517588955719	2.3010254665497865	2.7921461340041	2.2955597731755253	5.106480770035315	7.459518708956024	7.671630298290539	4.689136267308209	3.775415836784704	3.8674828089650153	4.064974466471879	3.9975696840197474	1.362345306247978	-0.17595618699589233	-0.6681391556401068	-1.3452716090493693	2.9	6.57406643929498	0.28777782119617346	0.25385445972209786	0.25086089241794857	0.2075068266637812	0.07986279290625477	5.27027459338903E-4	5.270274593389034E-4	-17839.798303170166	0.0	-195.07753358543485
22418000	-18040.219804552355	-202.18528962427231	-17838.034514928084	3.211695557859086	2015.2184414284425	50.55050178550359	0.4389406574702483	7.797639462362618	7.427130008526628	8.95344577046025	7.673198224780477	6.2427996042014815	3.2226207989335958	4.068756214971085	1.5336859765297555	1.9659170135901078	0.22984191620841032	1.5474259861902016	1.602550222494242	0.32249206792588714	0.4983878691901739	1.7830481423232505	1.3296105734811183	0.5006500426451566	-0.38440492686322436	1.4005491332825832	-0.23808025794085114	1.2170950463752268	3.9248948784399804	0.6282443241318996	2.4623357189905786	2.3604290815878612	2.826107483801717	2.205121093133518	4.428383480983963	5.135754431265675	6.428025609153739	3.4306820503321886	2.516583040637679	1.2115779891705656	0.732996366267363	-0.8581836313893928	2.9	7.807468785819221	0.2858902470294663	0.2510570059236036	0.2527963287807471	0.21025641826618408	0.0357409771004102	5.686532153884961E-4	5.686532153884961E-4	-17838.034514928084	0.0	-198.8690960937391
22420000	-18022.705239849936	-187.5837019060901	-17835.121537943847	3.07710190537267	2015.3530350809287	46.574071814656904	0.5953354731443454	7.412593193139594	5.324408498770555	6.947475394281467	6.6743011891274	4.575386348119239	3.795876392423216	2.7648538828414244	1.1752182971111744	1.1590393925729956	1.870608562039242	0.7520532534962076	0.6312444395470275	1.0805874948290322	1.9885604717713974	3.3127259254383468	0.6487994448914352	0.4108965641567111	0.6728087332437919	2.487983220171019	4.912316790839502	2.9820949116356745	3.7587032171602033	1.5635783388330013	2.2411536849143783	3.763490434149861	4.9395302049848056	4.833394256114769	3.717468613184734	1.6738500200534001	2.242790190550136	3.269350371868608	3.9404001008037386	2.5132110270169976	1.8075118796238396	-0.9782999683651648	2.9	9.94292438698736	0.28311537878655824	0.2556392581476963	0.25893038174374855	0.20231498132199796	0.022086374820008244	5.388541003609017E-4	5.388541003609022E-4	-17835.121537943847	0.0	-185.01803182566442
22422000	-18012.54336720747	-184.4942311899206	-17828.049136017547	3.146539387689898	2015.2835975986115	45.424846285545385	1.2383095526246304	8.435623208605918	7.406575591370401	6.458422168926186	4.6171030546098795	4.69054032588796	5.198496313977315	2.8593843352036035	1.5235656754269125	1.2091543355879284	2.4807113900003217	0.3593392671719422	1.2063888343229499	0.4967590826615893	1.3360973090479114	1.7539943911057532	1.1907141764719	-0.016929389556595453	0.7064290209173305	1.0698751001454652	1.8098579597712243	0.9339732401058047	1.049593051093068	0.875028416933417	2.009911437723081	3.719358892368941	4.679189986285332	5.077829652412017	4.329838213344651	3.008099729299943	3.181546034944348	1.343377661153721	1.9814077435310091	0.9465586142542965	0.4997868189862078	-0.8446220513309144	2.9	7.62623628721358	0.28649193280186724	0.2556392581476963	0.25649987825239184	0.2013689307980457	0.035471825119579636	6.258121824424619E-4	6.258121824424618E-4	-17828.049136017547	0.0	-180.88809295406764
22424000	-18006.44488634724	-181.70508232082818	-17824.739804026412	3.025430878487997	2015.4047061078136	45.982479157288026	0.9332303867722886	8.435623208605918	7.406575591370401	6.458422168926186	4.6171030546098795	4.69054032588796	5.198496313977315	2.8593843352036035	1.5235656754269125	1.2091543355879284	2.4807113900003217	0.3593392671719422	1.2063888343229499	0.4967590826615893	1.3360973090479114	1.7539943911057532	1.1907141764719	-0.016929389556595453	0.7064290209173305	1.0698751001454652	1.8098579597712243	0.9339732401058047	1.049593051093068	0.875028416933417	2.009911437723081	3.719358892368941	4.679189986285332	5.077829652412017	4.329838213344651	3.008099729299943	3.181546034944348	1.343377661153721	1.9814077435310091	0.9465586142542965	0.4997868189862078	-0.8446220513309144	2.9	9.936724698529032	0.2866554352029483	0.2526388786272441	0.2603997452982828	0.20030594087152584	0.034953017092785435	5.605975770692295E-4	5.605975770692295E-4	-17824.739804026412	0.0	-178.98593455746695
22426000	-18007.691515291936	-178.7944021251738	-17828.89711316676	2.9977903719406105	2015.4323466143608	47.33059298053064	0.6701755967461388	5.395718689297954	4.075716961980367	4.798924051785769	5.085446005619451	4.748221339203958	4.548394041346056	3.3279778245236717	1.5835247663111938	2.1062400793801763	0.7695071838695	2.58902762824188	0.9659929514443901	0.39378515195756914	1.2746502044005736	2.3267512945952493	0.46127845835205505	0.23830927182847256	-0.0303971309747601	0.8036638027697638	0.8187910446660525	2.406727148641367	1.8195660819931236	1.6184502749319438	2.5374481065925445	2.3709465532565064	3.398154720768332	4.060360534254453	4.396550248233637	4.520673468062492	3.9278286694919275	2.2161183924550416	0.5455782426891	0.5173530848999768	-0.30933784541642384	-1.9303283721549378	2.9	9.1273727508801	0.2918744938419477	0.2540248692358705	0.2551806866592834	0.19891995026289944	0.011603755752985624	5.780645699299344E-4	5.780645699299344E-4	-17828.89711316676	0.0	-176.74076328663207
22428000	-18024.97646772306	-193.93596116578237	-17831.040506557278	3.1520433347842074	2015.2780936515173	48.06598779421607	1.0943763526445602	3.540092180152003	1.8693442641411897	3.78171681045573	4.345686597129188	3.383754841060264	3.5784207916888233	1.666380511423748	2.0395007125777003	1.8867104789188869	3.1667536337998334	2.8913725765408698	0.4780585616230532	0.7935933968200164	0.7669877412592059	0.6043209711192792	0.9044512407975944	0.3546916523449205	0.4327256380873881	1.0684771210950696	0.78048018221743	1.0865945957543397	0.8379522776704542	1.2682636521697153	3.1952785734919824	4.543068998538382	3.3097975102883166	4.383716704303775	5.296730714624143	4.398687836678807	4.670515848914491	3.330496487454409	1.0429764499500296	0.9993239173549882	0.6001623285317657	-1.5930811986069862	2.9	8.000501700965687	0.28593048754387684	0.2571397732637732	0.2532796701685146	0.20365006902383642	0.01092042577120743	5.468409245188841E-4	5.468409245188841E-4	-17831.040506557278	0.0	-190.45909859149882
22430000	-18021.449637395646	-197.67812832146572	-17823.77150907418	3.0075064184056846	2015.4226305678958	48.67653367625603	0.7440870848593587	4.423068435566965	4.620832125666238	4.7538220091388945	3.8451983833416286	4.3113849402589866	5.315669357449307	2.3534068093175886	1.2656867645273908	1.4079744256534874	1.7152592858394753	3.0902873841758085	0.7439530791561152	0.7101336570395168	0.33974104717567605	0.8234868673161474	0.586741403066418	0.08127460564827327	-0.6173985988503619	2.193249729083703	1.5096460260490046	1.4421227628745579	2.039767778143718	3.027972727490856	3.9289024171159905	4.807616825243755	3.9885334198176405	4.619111087201194	3.738674363150781	2.4147353622156857	3.6592634145253253	3.347558874123565	1.9408997728106703	1.5361390108030373	-0.3225390175448212	-1.5725868961071563	2.9	8.41443690302793	0.29043529249686084	0.2545841226096171	0.2549410324543599	0.20003955243916327	0.026060685249334883	5.369105810959063E-4	5.369105810959065E-4	-17823.77150907418	0.0	-195.64109429165816
22432000	-18003.87676034029	-186.96293712292464	-17816.913823217365	2.9994529001961427	2015.4306840861054	44.91923883404963	0.3981214793034869	3.91083526130227	3.8894930623919888	4.448623923163627	4.227801967489247	2.980938057644634	2.7659601419572692	1.8211358177892643	2.084858307333511	1.2044708102654966	1.407091894929465	1.3791747132471268	0.9305697331190756	0.18294758391699772	2.3702383929178317	0.7764491924409938	1.417673092726747	0.7237720527423315	1.7106954728313792	0.5422517539379546	0.7853865518450565	2.3024493262330825	1.498465138492254	2.2231437686389497	2.3938677477817767	1.8515316093471972	2.8759305875628947	4.074339435022498	2.865195623666011	3.707236220195332	4.86310257556283	5.14211542498131	4.559409794365559	0.49233501544438396	0.491322446323478	-3.117179932633242	2.9	7.179188231756883	0.28155684424851385	0.259129827500063	0.2547929108284086	0.20452041742301566	0.03766000939281197	5.691137214016601E-4	5.6911372140166E-4	-17816.913823217365	0.0	-185.76165453394333
22434000	-18013.234121858597	-190.1269441623181	-17823.107177696278	2.9375251217239153	2015.4926118645776	45.54502683262756	0.8360107205813765	4.208947574955921	5.184322937956495	3.4507943832856407	3.659773129315499	3.903546334606677	1.985343240539473	2.293481757789214	3.698377938946974	2.2379451208045955	2.3922906723681083	0.8372563235735171	0.5774055880698701	1.5154139653128689	1.3396272215522649	1.0093992759919026	1.6253633247346002	0.3312180650532236	-0.05687619480182965	2.1980659859182468	1.569959370194288	1.020879161507803	0.18163648284941258	2.0626655289320337	2.3452837147935335	3.4663453539783617	4.830329465299293	3.8689616483383915	3.3039021540932088	1.625175332216979	2.8472476006875573	1.5296522115804798	1.859127024191606	1.3897375810771635	-0.745047329473069	-3.1264614996935287	2.9	7.038024230751164	0.28155684424851385	0.2462684639907863	0.26362607169886915	0.2085486200618318	0.011942883798490104	5.676748324321911E-4	5.676748324321911E-4	-17823.107177696278	0.0	-188.46398984553758
22436000	-18018.83367235029	-188.00221969798272	-17830.831452652306	2.944779819337111	2015.4853571669644	46.32789069989305	0.5813245708823135	9.549747445317621	8.319560965801907	7.000868600440787	7.671499542764759	5.560899183558825	1.9015673677365892	3.417551969278195	1.6654899037186779	2.538641706996514	1.3966371541144953	1.47324384619289	1.1586435623764118	-0.3124360664955064	0.544432070642423	0.10004643256571155	-0.02230150198166414	-0.5479968919540199	0.8436505259697115	0.33400076883511737	2.5093425711282453	2.3021975127562113	2.204490438803413	2.536936305759336	5.074880435856558	5.404277716261738	4.214168412716183	5.985214872236613	3.2385704554082717	2.537307380324816	0.7760428230096394	0.5505398768169034	-0.12786544648879433	0.1395783467099266	-1.3497588689121403	-1.8355851282064013	2.9	5.938311974598591	0.2990208583959444	0.25935373264750133	0.24293302347582493	0.19869238548073048	0.029581672151116137	6.180461827677914E-4	6.180461827677913E-4	-17830.831452652306	0.0	-186.8812889467703
22438000	-18006.45550847253	-177.22781768095024	-17829.22769079158	2.98565638141075	2015.4444806048907	43.58890548037135	1.2798485535073019	7.120355006546198	6.106435762033262	5.679910027606787	5.311379543467742	4.379593850570544	2.64632554547826	2.609320019563396	1.5242954796720651	1.5832613368236053	1.5857094385094384	0.21297481020940945	0.9167772748789182	1.3559148527408995	1.7571179365468792	1.088228639647854	0.5576038706317831	-0.13534456562543273	0.40698308890586743	1.929930434391324	2.246199303416535	2.7060349250642908	3.986232792994124	3.505747140964304	3.6916092740699216	4.865137941447825	4.666103598077215	4.273309818301552	4.167040131859646	3.4776316153621165	2.974336474875625	1.3861375284456097	1.7311476651393802	0.6515635061552543	0.4490361717009979	-1.080131582150014	2.9	6.657804455434667	0.288217801452946	0.25935373264750133	0.2506080019415262	0.2018204639580276	0.03419317220293297	5.613191212478752E-4	5.613191212478751E-4	-17829.22769079158	0.0	-175.03616879029053
22440000	-18022.84423625484	-193.44394952237244	-17829.400286732467	3.1565712770636467	2015.2735657092378	46.790825658924184	1.477430117821059	7.120355006546198	6.106435762033262	5.679910027606787	5.311379543467742	4.379593850570544	2.64632554547826	2.609320019563396	1.5242954796720651	1.5832613368236053	1.5857094385094384	0.21297481020940945	0.9167772748789182	1.3559148527408995	1.7571179365468792	1.088228639647854	0.5576038706317831	-0.13534456562543273	0.40698308890586743	1.929930434391324	2.246199303416535	2.7060349250642908	3.986232792994124	3.505747140964304	3.6916092740699216	4.865137941447825	4.666103598077215	4.273309818301552	4.167040131859646	3.4776316153621165	2.974336474875625	1.3861375284456097	1.7311476651393802	0.6515635061552543	0.4490361717009979	-1.080131582150014	2.9	6.633766911925455	0.2901998068724847	0.25715710163181776	0.25384330849113923	0.1987997830045595	0.0067679638053885225	5.878726093323905E-4	5.878726093323902E-4	-17829.400286732467	0.0	-189.87869528116926
22442000	-18002.548811839344	-180.34925053422413	-17822.19956130512	3.0009442729470694	2015.4291927133545	46.89359915679235	0.8159234925886487	9.916495437841593	8.080508020271424	6.363428149565317	5.990992078823354	5.408645900128987	2.772735496849301	2.8602963384147873	1.4459279139262649	1.7922264055949704	1.9889838556211419	0.9592325959509278	0.6101062719685182	0.7475831391024694	0.5276540268859814	0.22545512315875849	1.4792304276785693	0.628574889722466	2.021560305755501	0.7492674106804973	0.5684248530953413	1.2353309176020217	0.386673731385881	1.0715517543407507	2.5401429293067617	1.8586315829945357	3.7191285657466158	3.992736599747564	2.774165827083797	3.330503643454882	2.4229623197300243	2.200451326606274	2.2321097466089004	0.17486727941753732	-0.3229944964973115	-2.5112791810348147	2.9	7.49273700751836	0.2901998068724847	0.25715710163181776	0.25384330849113923	0.1987997830045595	0.008749835092817506	4.958253023128231E-4	4.958253023128231E-4	-17822.19956130512	0.0	-178.50472918810374
22444000	-18006.3660591693	-189.96341904204272	-17816.402640127257	2.960903033954001	2015.4692339523474	48.18384006013355	1.0456027801709515	6.751030664799757	7.4047147087227305	6.201790673449707	4.4341551794939145	3.802873134093794	4.173325387914442	2.7410509695128185	2.406116135481413	1.2973448235710832	1.3617441728826225	2.7591248604254357	1.2736014277771637	0.8594324022197841	0.4965679946891256	0.42232347087254485	-0.3579539951127021	0.2348880874783294	1.9294271033204569	1.141624661152463	2.3827601285435747	2.2734349845745094	0.8368195185041354	1.8420029723953555	1.0969056223175935	1.7852015121798825	3.661788274441034	3.571266891918581	2.8822044551029693	4.534166656788297	2.179905007675297	1.717949164084383	1.7680899418973095	0.8205580609269544	-0.5770856567155516	-2.0042009584642244	2.9	6.912447106329639	0.2897310835610547	0.2507661282425259	0.2599316239270618	0.19957116426935875	0.030602665661849854	5.03683781309853E-4	5.036837813098533E-4	-17816.402640127257	0.0	-188.10672573118217
22446000	-18029.423233413476	-201.185657961091	-17828.237575452385	3.232031429670014	2015.1981055566314	48.11329017688468	1.5479102056733984	6.936468788895126	6.4485136705926625	5.6175320471438	4.978725544074987	3.7389129936318377	3.4177834116840606	2.8032862466965485	2.6158747062378502	1.5784572601162545	2.288962855579341	1.5319260963606034	0.37286331514369575	1.4650341538126566	0.10063050733754036	-0.35411560292235816	0.3981343683054842	-0.47162386991709415	-0.1289117357207345	0.4071822144486497	-0.16191145561684173	-0.8499912249455714	-0.07787339761143341	1.5408993145450656	1.6856615119872576	1.982434137326295	1.2424747613341984	2.969999300888451	2.7870074372511917	3.982251333167988	3.955730013642113	4.631240777288318	2.3278745172200184	1.6603997343622217	-0.32864702184040145	-0.4892652351445588	2.9	6.5774862148809445	0.2899006016470722	0.2539639982687167	0.2599316239270618	0.19620377615715048	0.008841480191523412	5.6069467102106E-4	5.606946710210596E-4	-17828.237575452385	0.0	-196.63410246218982
22448000	-18029.331458317258	-190.98066574244544	-17838.350792574813	2.9296687695094303	2015.5004682167921	43.2873741086682	1.182526797902712	4.080804816638356	4.653440077535663	5.775079677951759	4.901739348357692	3.4185408432985542	2.5246895925049344	2.1238260569363083	2.9989076526259106	1.1785845787912939	1.006365227442038	1.2618643247805905	0.5289317726064711	1.106318019820332	0.07434155494372907	0.16382972790872946	0.0172925308495554	0.6127025848558731	-1.1178504520744874	0.1556983745736148	1.22884354751442	2.678485894077208	2.4321243258147667	2.849955115232537	2.3450599752310954	1.6674551412338987	2.337776034487648	3.2749218283596417	3.7211850580282277	3.565538808324993	2.601126386870157	2.48234271882502	-0.07462646750166974	-1.2519530897757747	-2.6438585524026506	-3.888366227292748	2.9	6.956545479554814	0.28484485181067576	0.26137728387162823	0.25251833832415027	0.20125952599354693	0.03280507709570516	6.266699288423606E-4	6.266699288423605E-4	-17838.350792574813	0.0	-188.8835138952051
22450000	-18010.29239923925	-187.1283771909231	-17823.164022048328	3.009999228824197	2015.4201377574773	49.44132142333124	0.8297985835291258	5.3279430015055365	5.222419642436119	5.7778146340464325	5.3754693649927665	5.095252232246896	3.4572236822995803	2.1754544220101444	2.182847144587629	1.9023551166310284	1.5228372017342646	0.9828533511037165	0.6276210714426915	2.0515501878301374	1.69766609623155	1.4548859563281156	1.94460461115085	1.3623501542738532	-1.2163122985357355	-0.6260036576959236	1.2885479634247163	1.4072483957081077	1.4072798320903237	3.170727215531744	2.277806532914981	2.589043373782707	4.546486907410296	2.7959583437444144	2.8731599671004107	3.269130851570183	3.1110286462579957	2.459855697095782	0.5597663057501935	-0.4467582148027852	-0.6906339637113734	-0.9385559340954501	2.9	7.684737816330934	0.2908736133839648	0.2581370608908888	0.2550987447750647	0.19589058095008288	0.09561548090736359	4.771863199521121E-4	4.771863199521122E-4	-17823.164022048328	0.0	-185.05416215926425
22452000	-18005.129539919042	-188.8390010960113	-17816.290538823032	2.9440312152064196	2015.486105771095	48.14812294034291	0.9210488144321526	5.78300616764478	5.542802977489726	6.03450487766399	4.205893829487141	3.5687636516784007	3.5334595999069345	2.7674714664662945	1.5648048985546632	2.1752604686285695	1.5706629607705525	0.6292854286521917	0.04388962372764266	0.6294832105704609	1.2620905363060908	1.4403417817776862	1.1932648270426542	-0.6263730813622471	-0.37287609908940555	0.5646366993565499	1.1202855405988519	0.6203015897597624	1.293317169249241	1.4413009379350887	1.0679573772067594	2.633823136163134	1.53637886923561	3.3363777126633747	4.242800387547341	3.1894562254663787	4.2367192411106185	1.0877241434735094	1.7544818522872987	0.006646082724483304	-1.764537221189743	-2.950322345340575	2.9	7.384648634971223	0.2847356342688624	0.25857000219557963	0.2555731795320512	0.20112118400350795	0.041102028769875634	5.334977056078051E-4	5.334977056078052E-4	-17816.290538823032	0.0	-186.98999610211945
22454000	-18010.41011520665	-181.9939847232594	-17828.41613048339	2.9372500044317102	2015.4928869818698	47.571570378321525	1.6426027236262688	4.951747380605746	3.499731491098849	4.108501664685133	5.06436050043108	4.372172336769763	3.858475761589542	3.1721021043585798	2.446345999473784	2.0017476025743526	1.6230941533381609	2.0231174925735935	1.8499862056070826	0.06836660226899016	0.45305080923327395	1.0987518713390312	0.7381539214821773	-0.523811870998208	0.06305620465720725	1.1897707815609095	1.7059850018138187	0.990666914484759	1.5553292578055276	1.3766688256192678	1.7349775912972105	1.9704490607605176	2.286364726812331	3.408400489856183	3.0706817398551602	3.7076011022375597	3.497416351063234	1.897658422922238	1.1516461516378615	1.1695200000599082	-1.5277585676258196	-2.0278961037901393	2.9	7.588373434683456	0.2841254274511618	0.25857000219557963	0.2555731795320512	0.20173139082120853	0.06884610829632118	5.935709602302292E-4	5.935709602302287E-4	-17828.41613048339	0.0	-179.41629079854062
22456000	-18001.910728394883	-174.65650143762522	-17827.25422695726	3.136196420142333	2015.293940566159	47.616719769765496	0.6885223803575147	5.414429757701	6.205546413075282	6.344137671814584	4.565720331058631	4.566034681686629	2.9425347769320034	1.9744532445479022	2.0043528472957863	2.3262644676930875	1.2525942282131464	3.1803714150152835	1.314806181669947	0.4877116246079679	-0.04608023299571273	-0.03371898758820291	0.5510895340898639	-1.195255625216116	1.0345284963907668	2.531392115149607	3.225219987904971	2.672248035424836	2.186199983842219	2.391630762981582	1.5504881859192823	1.716428891289255	2.609518294752484	2.538484200548912	2.748233996005754	2.511069003723722	3.1712766326696737	2.951995692959189	2.0006736043510567	1.182180410701558	-1.880396132260121	-0.3750263111777381	2.9	9.732679452147078	0.28131384852806063	0.25857000219557963	0.2583847584551524	0.20173139082120853	0.012975663935129889	5.03475019827314E-4	5.034750198273135E-4	-17827.25422695726	0.0	-171.50604663185686
22458000	-18007.0728884776	-170.79945999763157	-17836.27342847997	2.917571364942674	2015.5125656213588	43.82243287467974	0.5059362361334291	2.9512200740777925	3.92986794512636	4.084482693023302	4.156563028867975	4.656380554051129	5.04219536031363	1.0935203853668058	1.6108217909439482	1.9840530804885719	0.34344511374315045	0.9121528920843492	1.00303289059451	1.8690081377630239	0.2784209250662521	0.509010449700515	1.7239702337618592	0.36332372406836044	-1.3245234040747618	0.9086460547984414	1.1509213670096154	1.2824238747969987	0.388949588350187	-0.10388269672282391	1.040409763330613	2.692507588139595	4.987569533753902	4.475323929795259	3.7891294012517664	2.59395280814423	3.2798048190811047	-0.24583788034614495	0.4601988121291247	0.01406387819080479	-1.858405517087046	-3.671747304639231	2.9	6.62736319070402	0.2819127234138265	0.2586871668548073	0.25688912414334814	0.20251098558801922	0.046338558410288715	5.250853075909463E-4	5.250853075909464E-4	-17836.27342847997	0.0	-169.71233230616718
22460000	-18008.02858135721	-187.42743247592747	-17820.601148881284	2.8657979640834026	2015.564339022218	42.98030360112145	1.15137969312759	2.992670047081374	4.127006822565754	3.8794292379988944	4.304824323420416	3.793380069061832	2.6625800728688227	2.201070938364302	1.4439831256599307	1.4483962550365745	2.506734183801419	0.19726672084215296	1.3466504921307558	2.127778623645382	1.5288109338388265	0.2683921164452292	0.7851469712327116	0.06537220542730274	0.17364642619338244	-0.554902359974877	0.4087002153946977	2.9370467111935836	2.999767995897325	2.7974273492531228	2.5999957172889325	2.3953263704082874	2.374518979418009	1.6784036636536688	2.849805129156649	3.1704972442011368	2.5187537864032707	1.8220244759255144	0.4754642736650393	-0.8154602474923525	-2.0081404951575954	-3.782214166027455	2.9	7.951541912204756	0.2863242231755135	0.25012465011990953	0.26527288970407364	0.1982782370005045	0.02103020614037869	6.06324573609492E-4	6.063245736094914E-4	-17820.601148881284	0.0	-185.16830461395577
22462000	-18000.024244528984	-180.68909761069145	-17819.335146918293	2.970822147928549	2015.4593148383728	44.08372386188944	1.2263487292923083	3.1070893546909604	4.318461518707765	4.966766204932339	5.079884611258865	4.550661291466787	4.308915088972318	1.9103994256113777	2.845946013621642	1.3061438810355908	0.9417553855686154	0.5504947416974588	0.5988772003001495	0.9626979181596962	1.9483164816412533	0.379103716744028	0.8855824584879592	0.357531607595397	0.395813014376019	0.21382772325791477	-0.08954148085874869	0.46541246668068537	0.6162761569406565	1.1034319813515767	1.9481349310806422	1.5404674751668708	0.9304735795165593	1.8005608195446177	3.336450541803758	3.4337277180663057	1.5140590755177805	1.481743019404803	0.9300204524194906	0.88525912475679	-0.9566407327492119	-1.2016001153630622	2.9	6.1722551833624	0.2857408397252178	0.26112505127642466	0.2542724885475585	0.19886162045080016	0.034761125597933415	5.509023832538432E-4	5.509023832538431E-4	-17819.335146918293	0.0	-178.72310297615422
22464000	-18010.594267047993	-186.55588898020886	-17824.038378067784	2.9360231205470053	2015.4941138657546	47.58789522619995	1.2263487292923083	4.431090054908254	5.810584480661508	5.297737358569175	4.319358097835795	3.8985726946045194	3.5149162411893218	1.9844410771778729	1.6560363405133764	2.2323900831265404	2.3313343616565154	1.4970014962445166	1.8389716526973405	1.3503186370040456	0.5383266218218997	-0.24523802205800954	0.4078003883801663	-0.03844956211957895	-0.44893182691151956	0.6515777824557596	1.6400825135076906	1.7977777724954052	1.948068921343227	3.2374560498661906	3.352069583080705	2.0126040105927565	2.198185622964543	2.1642364805520193	2.770779193403337	3.3408662546524415	2.0490728372878304	1.2801268773539443	1.7634470692573572	1.079128162935157	-0.41208465222761703	-2.238763702763394	2.9	10.808469646581148	0.2867238702107423	0.25154888813303716	0.25528958253568607	0.20643765912053566	0.036158202309648356	5.924660727365881E-4	5.92466072736588E-4	-17824.038378067784	0.0	-183.71292883153492
22466000	-18009.889939670855	-192.1836844825101	-17817.706255188346	2.9666613224576635	2015.4634756638438	51.54420359869916	0.8072347595482211	8.91868886940943	8.110473621566513	7.284155949748502	8.960709271771307	5.7288872704027884	4.012887728713538	4.102068310288304	2.6768605516269415	1.6078982021825272	1.0889771278662386	2.7374540677801877	1.4165026472702031	1.9892833864069837	0.5564788071154348	0.2204545062042454	1.1540598972152845	0.14927730128775624	0.5647793256091759	0.6816017107321816	2.7145499938877493	2.643942863714866	3.2954597225769726	1.7164496294730096	0.8572740200085407	2.7696051037639986	3.05833124103096	3.2961096165038186	1.5951961024374832	2.245289570184684	1.747449243697505	2.0337244539505535	1.1611111585647405	0.6129857761720736	-0.6339282243097984	-3.486554152220411	2.9	8.399717869602503	0.2887671786894969	0.2555012066069834	0.253746232644326	0.20198538205919492	0.01848997480040208	4.913555700048514E-4	4.913555700048515E-4	-17817.706255188346	0.0	-190.3152178071253
22468000	-18002.5143781223	-192.02924057704104	-17810.48513754526	2.9996759694264847	2015.430461016875	48.57151050876945	1.0677703787629589	7.00819989862318	5.952509511532165	6.230765430103794	4.57355874809293	3.5017667894614024	2.835569391814898	3.315599033261814	3.49543521107109	1.608552814766913	0.9352131697381643	1.7767700973255878	1.8889268032803421	0.9834065399032745	1.647134889074752	1.6968722719581515	2.579499997877437	1.3805147818240746	-1.002114104678712	1.1757856530314346	0.3977423637995119	1.0307014565054844	1.140663288094515	1.7973593800439902	2.762493308990914	2.945462134402396	3.3595855419701044	2.8691027867497216	2.0377907439243623	1.5213406176861777	1.9826780278533835	2.7384671886754486	1.9719285395960058	1.4683697589439126	-0.1769313698869018	-1.8829723129790283	2.9	8.399717869602503	0.2883979796488109	0.24997131730485955	0.25964532098713583	0.20198538205919492	0.03775304038717948	4.847673770160778E-4	4.8476737701607763E-4	-17810.48513754526	0.0	-189.69934745616786
22470000	-18001.65555725985	-183.11782769095637	-17818.537729568896	2.961409152264101	2015.4687278340373	52.35507079830745	1.4491860295071621	3.9620027043289627	4.86613843083316	4.304719365427496	4.140339677288041	4.021484792763422	3.3692078058653623	2.6964261357465196	3.7481689611069626	2.425262592392212	1.530960536241643	0.9295273758558014	2.043870239408418	1.6822491934923594	1.7522263458768181	1.0057646699342675	0.769202992113247	0.4628478593836866	1.547508063803733	1.3456436779189433	0.6243701856061721	1.1642311990943566	1.2773650127827265	1.5410644336814339	1.4358960816395379	2.2995824048268974	3.41782943753746	3.183102467581845	3.4805608511962163	4.171063737311144	3.100455934756543	3.5914792987015547	2.0065069641322877	0.6331295358127352	-0.04968421597466692	-2.7013534154618952	2.9	8.283678615549793	0.28017731619478675	0.25295848445432373	0.26133547008545277	0.20552872926543797	0.010242542602151117	4.860065412726831E-4	4.8600654127268334E-4	-17818.537729568896	0.0	-180.7326565538155
22472000	-18023.235700943984	-204.96668107796845	-17818.269019866017	2.9710585363828623	2015.4590784499187	52.73811547097799	0.3470069066502084	7.854490841405024	6.58029195671906	5.364310186411092	3.555513423725696	4.011505338086485	3.388463808362509	2.2530099952835676	2.55286726043943	3.9624124151433073	2.069243646133297	3.210355284751155	1.753467907680408	1.106412424565172	0.7098251882436539	-0.15235518118088914	1.8435785733192818	1.1099885418737458	3.58542821022021	3.8218487706084088	1.785200600302328	0.5332978349522983	1.296067253967281	1.1691191482036098	2.421461438713192	2.328841979589582	2.5911011321806785	4.00158588924772	5.443650972243621	5.114141628372952	4.625306205413532	2.115098025462614	2.3573511075511466	3.1446552359021096	0.4620961675961799	-2.2364946962921914	2.9	9.164110941401944	0.28017731619478675	0.25646047569316893	0.26268015267337486	0.20068205543867074	0.04204625756399904	5.298536212995941E-4	5.298536212995941E-4	-17818.269019866017	0.0	-203.70023409514533
22474000	-18019.53346741149	-199.14049210852767	-17820.392975302962	3.041988717673898	2015.3881482686277	54.7327541126568	0.6847008634094086	5.515530812709155	6.790133446067095	6.828395036154191	5.6132394822353255	4.8038484195773075	3.8392401289876816	3.0532202618795434	3.2295489780249125	2.4507947665221987	2.9012703608256762	1.8457306525856083	0.9893082641190036	0.7934389930165335	2.026586957874209	0.04517498915656171	0.23486200374709898	1.312151083389536	1.6800410168264652	1.695731124446327	1.7779733994611748	1.3040750475404406	-1.0602885986186823	0.07295628636362617	0.6465780468154887	1.279674514413267	2.076777214399712	2.595849753642044	1.8061727646105137	2.799603000442232	2.6809471007065384	1.6912417891245601	0.909279600022417	1.2494995047484687	-0.27813062630608426	-2.2614984259909052	2.9	9.32914550752562	0.3004180201762313	0.2560192999998559	0.2424394486919303	0.20112323113198377	0.03156953214724617	4.402159157965793E-4	4.402159157965791E-4	-17820.392975302962	0.0	-196.96313850037967
22476000	-18038.51035901427	-207.9672449987289	-17830.54311401554	3.211036750971966	2015.2191002353295	55.250351655590805	0.5924782918029904	3.7313743185413437	4.145589067393842	4.281488291962535	7.667972390898553	6.627469014476764	4.096553507595978	3.9326981969752333	1.7569009443840025	1.9426462544603174	2.0145343584717734	2.0359855872845154	1.7140593487344344	1.2764195991859364	0.8820537969706674	2.1642274376954176	1.131160323589852	1.6077480904026193	0.16945205883710768	1.49269463855512	3.0262425408327633	1.5866537529184086	1.7031723673869488	0.8091151549373155	1.2859362348661802	2.9431760091244543	2.991423201570982	3.757830985601146	3.69652620113858	4.234626930225593	3.6543106861157737	2.8527648255796207	1.0093066890377758	1.3973479741957635	1.2003584497959037	-1.8567093618242594	2.9	9.797071529976796	0.2989513802725504	0.2507910257064144	0.24641931956896743	0.20383827445206898	0.039467116220184596	4.885164184583406E-4	4.885164184583408E-4	-17830.54311401554	0.0	-204.07829091653952
22478000	-18040.886883946056	-212.81987531737798	-17828.067008628677	3.039904338149583	2015.3902326481518	51.27654934668209	0.5902241331390201	10.70550034214078	9.395168455199496	5.238539904181605	5.0214388474944585	3.675176924239022	5.019377649351762	6.093349746236724	3.0579230024293587	2.7018872222123784	1.1107062119501125	3.035612235748293	2.414459604604233	1.2770876424712836	-0.15418575710386478	1.0427430977995984	1.884858326837953	1.5327484183779365	1.8111929622267968	0.4917912413935288	1.9105623877577553	2.6329946367385144	1.1374203506525724	2.3344410832704723	1.3806779048071567	2.7317853345588556	3.946504399248464	5.207798525778844	4.534703373627842	4.661738189170128	3.4457284752602537	2.196486392182648	1.094422283372778	1.5114767631530845	0.5774819516455142	-1.340655088917328	2.9	8.541049410633633	0.2925010493061129	0.26452829800300387	0.24909765624456567	0.19387299644631875	0.07938318488652778	4.920096566435527E-4	4.920096566435531E-4	-17828.067008628677	0.0	-210.77443431034274
22480000	-18027.240747283686	-200.42082545085216	-17826.819921832834	3.118560332035701	2015.3115766542658	53.69204114072953	0.3318147487212262	5.2911388948509375	6.919338090958783	4.724139320161232	4.536029681551783	5.81183001008865	4.842877742509329	7.368608454275867	3.967777910898637	1.301759696514977	1.8472913207524893	2.4444359750176385	0.8080335957493294	0.2623925264646846	-0.5922757609134296	0.5827109706325504	1.6934962172957013	1.0759028416355283	2.5711703515145423	1.9178215422728675	0.10462638160055258	1.2767949577335809	1.1967921497321132	0.051908534501055925	0.24020759524090307	3.8493381679922405	4.215683380592517	4.109884655168065	3.359631566692127	3.8972722234302246	1.0681563442934845	0.5087807317307269	0.8438142974680556	1.5080311519932588	0.350898191166119	-1.3191931020208474	2.9	7.91472731524161	0.288679064439299	0.2616281252737609	0.24923597623478821	0.20045683405215306	0.04547429472585249	5.601433107500169E-4	5.601433107500172E-4	-17826.819921832834	0.0	-198.47567368023428
22482000	-18000.720488377814	-181.3525487160813	-17819.367939661734	3.0905319619072618	2015.3396050243941	52.97928818623461	0.464755969511736	6.372809428592521	4.358698356686888	5.860504226697286	6.947378094330918	7.7835688881106	6.494380788509951	4.937901885118253	2.421462322754961	1.20788113702484	2.41339534156712	2.649489607151958	1.9481009904844466	0.9009538724826157	2.5090611294186806	-0.11018725482389129	0.5572354130705227	1.9513890791804491	-0.010354491751191963	1.4554303736345984	0.9687533639038475	0.5348217163329857	0.13893048180425938	1.9471912543811896	2.758914714775672	4.1763604171022255	4.554277681682583	3.502910914237658	2.088189310770214	2.1237616482022252	2.054686076274308	1.7431628548410618	-0.19120631333178895	1.4107698857136466	-0.06626416652324207	-1.7077143509743935	2.9	8.762041266623154	0.291648403166085	0.2548654193861191	0.25164104243912555	0.20184513500867157	0.05611723201502958	4.8359123395958707E-4	4.835912339595876E-4	-17819.367939661734	0.0	-179.20085572514427
22484000	-18010.864268557267	-176.9874190536913	-17833.876849503577	3.162596560506712	2015.2675404257948	53.180733174430266	0.2818010270116279	5.424637264739613	5.82756798464464	7.538459845972089	9.502868860542561	7.139062587761757	6.357949147887503	4.338721298760445	3.4462413744357554	0.5629785375058907	2.983205064827362	3.5102341370766688	2.9716822687268185	0.3704305689892186	2.4925827337857056	1.0308990433162242	1.4076229057857415	0.9141234959961239	0.651541478645012	-0.03928222843863316	-1.578756416151526	-0.12421957451402965	0.8630923833937454	1.3216200175577182	1.7880097993578092	4.948240975915701	3.7491460627591504	4.868421789474935	6.584524029544857	3.3838576537948257	2.4043448936642364	1.4401350455850124	0.8579172260163589	1.4322723058357596	0.8681944774230625	-1.5199803355901997	2.9	7.713551641583612	0.28723860141869495	0.2542971793871076	0.25832607564344023	0.20013814355075848	0.049305798858105564	4.515216830455383E-4	4.51521683045538E-4	-17833.876849503577	0.0	-174.87922250878083
22486000	-18010.825142970338	-193.73668474894106	-17817.0884582214	3.0176789374381636	2015.4124580488633	53.399079847454466	0.25579038123857056	4.720813527043279	5.261083228827083	6.270389844119576	4.880689269365913	5.8337470892841825	6.633222173009966	5.58584881382603	4.163931978933455	1.4823762287646025	2.0328751295506775	2.7515133623803734	2.048295044524092	0.9301168670419339	-0.0023277427133201467	3.2272667615963595	1.8138538647242965	0.5251864645336652	2.3579634673241063	0.6025462102386948	0.9866634645501521	-0.5716595701283056	1.3539777083472302	0.634453993105377	2.289797356737566	1.460261591517712	4.295959419872269	3.928685562326017	3.5302678843170177	2.428762117389327	4.150776942295482	3.4922450399206486	3.4770084543423576	1.2878663534188521	0.6393624444359057	-2.2699911425062074	2.9	6.675157319449633	0.28723860141869495	0.2530329129642537	0.25832607564344023	0.2014024099736124	0.03212765241495806	4.1363448305167523E-4	4.13634483051675E-4	-17817.0884582214	0.0	-193.26645461221628
22488000	-18023.850356345883	-195.91500179392395	-17827.93535455196	3.123004685392876	2015.3071323009085	55.18774719696317	0.4055009572850848	5.134029411592206	4.993588003713073	5.710339660065989	5.587131972191636	7.391322446866091	5.300096795212474	4.761204937217226	3.421661099243944	1.6204728184368964	2.3307216509534734	2.7916340724821267	1.6995775640019468	0.8467549841724211	0.15128653713131524	3.1955364404292226	1.958107018947965	1.290673143311008	2.3165557141476927	-0.6462469144188834	0.19042286144159504	0.6001021674519618	1.1521176600529779	0.7319355225288542	2.65984955863192	2.231584484567384	3.2760249601885754	3.639766423294353	3.6598021609271143	3.4293354121635984	5.140735995702294	3.966817529256806	2.8336511532863953	2.4379044290686864	-0.23641327400800494	-2.3010740959583287	2.9	6.338785968087873	0.28347865011747814	0.2548103953838189	0.2525139854454228	0.20919696905328145	0.09853004943220248	4.398161203929915E-4	4.398161203929921E-4	-17827.93535455196	0.0	-194.11829949351625
22490000	-18019.718383586285	-186.7600715200479	-17832.958312066236	3.0009502791028506	2015.4291867071986	53.95682081959314	0.34719450511974237	7.544312761238988	8.054915466549875	6.107145776683862	6.043758506118039	5.7264505830010615	5.927389591022212	4.674883213055714	2.4046965443484094	1.6088490308637644	1.9627487653069482	4.041046286524973	3.651376032683141	0.5487380900557224	-0.04079962950149754	0.09520262632946541	1.5569424349586676	2.794667905455422	1.512027201744439	1.1121813121210562	0.7066192529314146	0.5636033966862565	-0.020701445339445623	-0.6037955206293282	-0.32566624146827317	2.4453934566787012	2.8124856015314887	3.5405878030923223	3.8547554742121948	5.49858853867598	2.483972817696484	1.7462267311573894	2.700239256200078	1.5640906998208677	-0.5591879398238886	-2.1804818994637194	2.9	8.645675854327385	0.2871879142882927	0.25830267730685885	0.2505769387718879	0.20393246963296183	0.024841966301428268	5.093580534966386E-4	5.093580534966387E-4	-17832.958312066236	0.0	-185.54728732486564
22492000	-18022.493300054506	-206.7060737760595	-17815.787226278448	2.956666772584063	2015.4734702137175	54.16592463498491	0.5100650701635713	7.187182924511744	8.474101171444088	8.406466443465979	6.052445907918255	2.882235685293981	2.331872743380897	3.496168807485031	2.37597173974296	2.425576844131106	2.0628427181741933	2.1782248568407296	2.052593900314114	3.020512984762133	1.2678163840715393	0.5399718460263341	2.7598618176877268	1.6249353386824434	-0.15326215044688965	-0.3011979574903411	1.49798979980672	2.120478202199043	2.5647291649962174	1.4678598865301136	2.976179245877244	2.572450108729535	3.936506085801099	6.867098445030729	4.161633199519109	3.585481153900984	2.796277899728307	3.622948340435396	2.2663306081298136	2.411122961552693	-0.4910053745911239	-1.8150803137597378	2.9	6.931914511595225	0.2857579450265827	0.25749485636169306	0.2568971272834117	0.1998500713283138	0.029599271667117885	4.428912672929804E-4	4.428912672929804E-4	-17815.787226278448	0.0	-205.69869482527804
22494000	-18029.331315469386	-205.09783531587135	-17824.233480153514	3.0407315916009128	2015.3894053947006	52.418831382846165	0.4513301685450746	1.868295442811454	4.351631820058001	4.621545911334751	4.720737173180189	3.2507816286493463	2.949042123675434	3.720646899946487	2.7400438851159	2.5975902932516943	2.450356381458116	2.1467151242222497	2.4115800350988312	3.1832118128209106	0.6936389868194512	0.38263091731097837	1.6729677560611438	0.3041063051677172	0.22457191978024832	0.1550337225919569	1.1916279153664027	2.042902369917465	5.2974843371086475	5.04353732332533	4.937157991469711	6.82219979770006	5.957944126546886	5.970593878115329	5.479398662786908	5.123322487404326	4.822894976765535	3.856051175394299	1.0548849655346424	0.6609587868482837	-1.002644684954502	-1.0070038294397314	2.9	8.48419444051525	0.2891158367330293	0.24464291987990283	0.25979485842204325	0.20644638496502588	0.07015193056347838	4.972190039322427E-4	4.972190039322425E-4	-17824.233480153514	0.0	-203.35034502752427
22496000	-18026.898928495128	-208.43106537189917	-17818.467863123227	2.9407932708182325	2015.4893437154833	48.37920751601411	0.930985066567928	1.868295442811454	4.351631820058001	4.621545911334751	4.720737173180189	3.2507816286493463	2.949042123675434	3.720646899946487	2.7400438851159	2.5975902932516943	2.450356381458116	2.1467151242222497	2.4115800350988312	3.1832118128209106	0.6936389868194512	0.38263091731097837	1.6729677560611438	0.3041063051677172	0.22457191978024832	0.1550337225919569	1.1916279153664027	2.042902369917465	5.2974843371086475	5.04353732332533	4.937157991469711	6.82219979770006	5.957944126546886	5.970593878115329	5.479398662786908	5.123322487404326	4.822894976765535	3.856051175394299	1.0548849655346424	0.6609587868482837	-1.002644684954502	-1.0070038294397314	2.9	8.556390961211012	0.284358647318483	0.2568840759016434	0.2503921867131545	0.20836509006672038	0.052247706952165095	5.851485397928694E-4	5.851485397928692E-4	-17818.467863123227	0.0	-206.2602937059849
22498000	-18011.020199239974	-197.68938913878173	-17813.330810101193	2.9592538363170937	2015.4708831499843	50.99195104556458	0.9141025699431757	3.1275625035215495	3.1314791891301073	4.876950392329695	4.450714035500327	3.852582884019798	3.3642410412699486	3.207011363158407	2.234682401326914	3.8707645256259453	2.636336836869198	2.2442927110532374	1.9570901964907803	0.8239410159643348	-0.9429276411560734	1.0375335488391058	1.6111695956766348	0.9495846305473746	0.8343127734295477	0.21785988966431924	0.8437807800146433	0.9875875020806488	0.42442563875660033	0.1351218234858419	0.774249814839336	1.582384402227409	1.289166689753173	2.615835325498082	3.0554021319819524	1.6127740023170307	1.8205605464569754	1.6780126443433372	1.726288459759808	0.794125433711207	-0.6453897619592104	-2.0289100004049496	2.9	7.544453280072834	0.28556497766814387	0.25621793349397237	0.2529525534396817	0.20526453539820327	0.03294939938685468	5.084241459418141E-4	5.084241459418142E-4	-17813.330810101193	0.0	-195.84659354159191
22500000	-18023.25295180197	-198.26454554463604	-17824.988406257333	2.9850696509867807	2015.4450673353147	51.74124642030014	0.505110079440397	3.5246814813434746	4.37698577723169	5.630237715651397	6.414041497867846	7.193018190357976	3.6780276176541395	2.512265749988923	2.8084102624971137	1.5452569016462054	3.5370345364585023	2.506939710195594	2.0344001213271996	2.7789428837655716	0.7776231988293397	0.334316366059637	1.2102788010528833	1.1690065055167334	-0.08471157046060451	-0.12945576882994714	0.6175990499031742	0.3030991536700499	1.3010087888615962	4.055876948743861	1.718858165599698	0.036618602517021426	2.066331997484811	2.811700065824555	3.232644433872514	1.133121962958123	2.636089723395859	1.2927776722451747	1.7448080271389221	2.3912687125645755	-0.43137196867604277	-2.3344346811311865	2.9	7.054413416206146	0.2833655169099768	0.2548523237799417	0.25651762391187943	0.20526453539820327	0.018499952454012487	4.272532244933786E-4	4.2725322449337896E-4	-17824.988406257333	0.0	-197.16850944785932
22502000	-18027.866381939468	-211.48508054892028	-17816.38130139055	3.0208641572339237	2015.4092728290675	57.690760759587825	0.6321403866542812	9.493174709516033	7.744315686646804	5.307529734405904	6.106362752414817	5.73637000574658	4.136113594794609	2.0891786466423325	3.0004726521372276	3.8524729198553493	3.41192236100638	2.9601615279787814	3.2624816590274057	1.6224424172679857	-0.2724695391017319	0.4189434028109699	0.16700341955370257	1.3533308380379163	2.258968823697106	1.4533843827739357	0.040120650630956115	0.3302365071230101	1.0116170139687015	-0.5324883717343275	0.1775342094801915	1.6249138561968839	2.711627799329641	2.5183435454252225	2.3999206566275895	2.5292459061381183	2.6500231831823755	1.87236352999991	0.7375652131473605	1.1994850080440824	-0.4340582877456636	-2.3948066534304764	2.9	9.78819713531584	0.2887253614424647	0.2587548414651522	0.2525413014034045	0.1999784956889798	0.11581482738456342	4.5640076699151195E-4	4.564007669915117E-4	-17816.38130139055	0.0	-209.26181926048315
22504000	-18017.172808464125	-202.31863929953687	-17814.854169164588	3.0752054117376377	2015.3549315745638	56.7459674781381	0.5174748117874859	2.7927160955198196	4.001756193199062	5.20294362767567	6.763166566684957	6.757658471787302	4.004909402050912	2.7757390255694143	3.2975612043175273	2.9273354330845436	4.23420447086727	2.49645909289322	2.4043419122967853	1.944578073526332	0.013069262310510255	0.37746936396010256	0.5345373035719778	1.051809693233304	0.4385550434284737	2.434285064436972	1.5108596879210046	1.4942878286534884	1.759586591328814	0.3868587557305703	1.773973752455548	3.13647469571868	3.177408350699507	3.2724066967799943	2.7899583565687336	2.5027597827582024	1.8732443544120283	2.0378769536495347	2.0919291314744535	1.5724493435440494	0.35675130813047984	-1.567600368534457	2.9	6.172851342677136	0.2872781492560741	0.24978263837689374	0.2556859432696807	0.20725326909735262	0.07034279826911534	4.972792870332086E-4	4.972792870332086E-4	-17814.854169164588	0.0	-200.74684043523425
22506000	-18021.19992380457	-201.31546986969846	-17819.88445393487	2.9715207068116367	2015.45861627949	53.2606839134506	0.6823686445275875	4.768531997238444	4.853794484181912	4.289997312219528	3.378269887070847	4.49103226219658	4.867712145057387	2.477085884789577	2.665868540525952	2.793667571077209	4.678753849936182	3.3907716938866903	1.647101794085111	1.0235769338939729	1.870555157372181	0.6614166244022011	0.4277240405737913	0.89558598992561	1.497611670002882	0.3086529037422165	1.3277833745969696	0.24883663871555317	0.17348340065567713	-0.8646725329754514	0.382000865629629	1.9435173566940263	1.6704278654215081	1.9253583858414758	1.8080628060077297	2.429630788234306	3.5921561234329404	3.7203136130244	1.8340320635466885	0.7985593366686635	-1.2540570663905901	-2.6580756867945246	2.9	8.496202043545093	0.28827850460876875	0.24990856306825052	0.2639352595210362	0.1978776728019457	0.016836362099564083	5.236787553889317E-4	5.236787553889316E-4	-17819.88445393487	0.0	-199.56563967589273
22508000	-18026.900199420776	-210.1066722612493	-17816.793527159527	3.000699903953865	2015.4294370823477	54.74370127723891	0.336026073781747	3.71280166645444	3.48715397690024	4.850604848063684	6.960518770341936	5.386462548692353	3.7018152870813363	4.195527379885397	2.9055496170152058	1.6463672964016238	3.0156288576535126	4.530715777711905	3.2632972510646656	2.9806426562313475	1.3006200707129003	1.3476528094765996	0.7703234654023517	2.099036728018215	0.7571904836033749	0.07524245014313258	-0.775917939787222	0.9297731017356058	4.809291177322815	3.09859936183716	2.6383514590067834	0.7525726875583898	1.23898541303077	3.2020906281411454	4.181953103596806	3.090830942635618	4.08449169332829	4.431634238537365	3.7468577611224525	1.9620655665195177	-1.7008440949900683	-1.2893834898012466	2.9	8.799231882552084	0.2844842099594678	0.24982913724884562	0.25741021819763876	0.20827643459404893	0.024650770952458264	5.147001674916387E-4	5.147001674916385E-4	-17816.793527159527	0.0	-208.898655242194
22510000	-18011.83909565292	-188.88276496507285	-17822.956330687844	2.948301528765939	2015.4818354575355	55.27824029520597	0.6539223692856581	2.2142161202569177	3.384702670216234	5.459180702121086	5.060376751919632	5.1686177656087455	5.73775614172682	7.566843295586359	4.128637528665018	1.8916585999500937	1.375393594061985	2.796321165101937	2.3803881690964945	2.3460196781042244	1.4459991878022485	1.1312691911587422	0.6163817264173068	3.0946032429205035	1.205031741816897	-0.20937273634024778	-0.37174745339629767	-0.41804091652512765	-0.543788843372517	0.8064291688681777	1.1467549036078968	0.36863632955476533	2.2375171899854265	2.3085172756960044	4.322673199260507	1.8895456741632413	1.7704685277769356	2.316051475594452	1.2882058392526388	0.990697493362112	-2.0525974138038032	-2.167428878820948	2.9	7.505776056738626	0.3029949899034327	0.2439540563557285	0.2529811748523327	0.2000697788885072	0.03919663099355682	4.486419038875073E-4	4.4864190388750716E-4	-17822.956330687844	0.0	-187.50104749569775
22512000	-18005.045070737244	-185.15120708834118	-17819.893863648904	2.955685205033319	2015.4744517812683	56.98696593572329	0.6773907754629062	7.846121678515679	6.104362385301197	5.397179142837815	5.589123106670194	5.285972455181555	5.665267836742959	4.294067313054608	2.858039287548825	3.505249822758851	2.514201551021488	0.9867028940690546	2.4218680646330695	1.3484971040409333	1.8965879034552773	0.9733684496813786	1.7995567034191495	0.6088603135997374	0.7649367629645224	0.9125691388558581	1.2055567124593327	1.5853233556396291	1.018832849781487	1.055323241871542	1.2607811163144835	2.4781963735248524	3.236554906746572	3.677350170086724	3.310975778914363	2.861546784056225	3.270141915632834	3.5417825469924304	3.6957423809095715	1.0435414294267202	-2.5202136722956276	-2.7896605811859	2.9	8.709333691873026	0.28600047086528796	0.26094857539387323	0.2529811748523327	0.2000697788885072	0.0623846040057657	4.4719273895452985E-4	4.4719273895453017E-4	-17819.893863648904	0.0	-183.43448429787557
22514000	-18016.714311695087	-193.23554601226843	-17823.47876568282	3.007446862054943	2015.4226901242466	58.39330163269446	0.7910180202737072	3.593551559242811	4.882142707277089	5.222234849087335	6.871965131264846	5.542531499602174	4.66393746954807	3.524716273791111	3.4300504917528962	3.407606381809276	3.2141731646570566	1.3613313601310857	2.1360009447258967	1.9454722824092296	0.7022747011145765	0.8496286613449996	1.596132933538598	0.7897346246997723	2.0420724704075686	1.695117649621476	0.7985312068141874	0.4608032695720966	0.33252145203634015	1.7603808061051662	0.8960908404805159	1.8429993099593023	3.1302717912980365	2.4615220105458713	3.8295749155916363	2.825493086730493	1.9973238305559673	1.310636388966053	1.0987658176288135	1.1193060595743065	-1.3434739771049218	-1.6543395411159805	2.9	6.143901893411473	0.28963755395897756	0.25291604633235415	0.2491143188818631	0.20833208082680627	0.0546010402870174	5.151677802230182E-4	5.151677802230181E-4	-17823.47876568282	0.0	-191.69855935997933
22516000	-18013.99679693639	-197.09585682860046	-17816.90094010779	2.9304207437330345	2015.4997162425684	52.25665696648367	1.3099278479947323	4.260994937892897	3.9412998678123277	3.3644355048270795	2.7208705704277834	3.350994272465246	3.317428893547235	2.4782806995997197	3.4504383499081825	3.0052887598759384	1.9188805589302051	2.686825859447843	2.53900007164853	2.0928938276905105	0.7084303306547016	0.6860260141669761	1.8319096394280492	1.4011051580393505	1.9170776412958292	0.8423607818758625	0.1937818481218822	-0.20670527810915595	-0.17175915495465677	0.3111058461608065	1.193598848738633	1.1034806307460905	2.2913464810502138	1.980338012551019	1.6076088149673602	1.6752346660617121	2.4161815713309815	1.8152375667349157	1.6297313538925509	0.3354242400059091	-1.3273692241290185	-2.7193001202990956	2.9	8.414651972593548	0.2843618808062423	0.261468089071097	0.2491143188818631	0.20505571124079872	0.056884563046485315	4.796068101166971E-4	4.796068101166974E-4	-17816.90094010779	0.0	-194.76082264932995
22518000	-18006.1859230622	-191.2159134669297	-17814.97000959527	2.944542977718732	2015.4855940085827	52.59999252119393	1.077470660023662	5.070639197589572	5.588814627269218	5.400891631474165	4.761191272142288	3.671785682730949	3.1682884607259183	2.3714619386366063	2.107695149003536	2.3653495979543377	2.235337681555449	2.3477849704445437	2.048341625663376	1.851376856380387	1.4161084500756531	2.0265965661065364	1.2933676246657257	0.4720615792186265	-0.23829614288313528	1.256706203969657	0.6610380922635107	1.280211504478485	2.8221544143363473	1.397090337282906	1.8581693869201326	3.004476761055636	4.253945071938206	4.742212327438203	4.957370067625789	3.396355831052845	2.977578185075954	0.6918302082682622	0.6015927753290493	-0.33115907550791723	-1.6301796432530058	-2.597058789044782	2.9	7.809390916444602	0.28011909459003836	0.257070930372017	0.258035224530911	0.20477475050703478	0.04178587741642915	4.584925909701062E-4	4.584925909701067E-4	-17814.97000959527	0.0	-189.23652359027005
22520000	-18019.30086666417	-196.4775931551493	-17822.82327350902	3.107680021652463	2015.322456964649	53.604152341119416	1.1870679811588578	3.245428511245065	4.729170278256152	4.757382411045907	5.711256801387346	4.5456693495080955	3.15339460605606	2.0045154565445107	2.309340850238623	2.2093780150118496	2.6244109418911923	2.181299736549904	2.247715006179797	2.160478035884785	0.42329247573884243	0.9164519735720554	2.4209579225241367	2.5128591763581003	2.853974858529305	0.6785720829348716	0.4222001926851126	0.18060558799712023	-0.24327862377388423	0.21784344171441744	1.702016654763912	2.9448736596143825	3.276458555470456	4.000024886923984	3.377875699961744	3.0945170991426094	3.0328918176218376	2.0913740976183472	1.4729781160655233	-0.3459691870394406	-0.7040146306548145	-1.6451541643126062	2.9	7.1261037148784725	0.284585262999666	0.2603373160105544	0.2537145562573012	0.20136286473247944	0.022813426997257705	5.050522594763537E-4	5.05052259476353E-4	-17822.82327350902	0.0	-193.63375133973267
22522000	-18021.37371447321	-200.63774805478627	-17820.735966418426	2.9807771907707235	2015.4493597955307	54.005928583826126	0.9833516051513101	4.518326712234822	5.178091238982147	6.540699732671788	5.37353785286417	3.9859924011636125	3.9893608628454484	2.852712125673907	3.347288226796823	1.914117394995166	1.8004378146656637	1.6461985730811017	1.7497385023373377	2.496311293486352	2.201420238178303	0.5558976412679311	1.383785818673561	1.3315407527318721	1.1533086127327554	1.7652114284326246	-0.6689019819018678	-0.5946785344329979	-0.7433836733660192	0.2748319018430595	1.5832100300708827	2.119264369013783	3.3065151205331103	4.279503174392522	4.619103272280942	4.7470816630263775	5.094478148962633	3.3490996398199804	0.9634333789587716	0.1304652357680702	-0.16061638909182668	-1.5919747819552066	2.9	7.526360179151598	0.29314281736628195	0.25528507393277894	0.249572170158136	0.20199993854280412	0.02393685490559701	4.905455341100328E-4	4.905455341100325E-4	-17820.735966418426	0.0	-198.72299403665923
22524000	-18027.33250995061	-210.7011604433065	-17816.631349507305	3.1208895245366914	2015.3092474617647	57.44563622675606	0.43373997811024434	8.986736989487135	6.973892427372346	5.557512107293009	3.673026944672227	3.7508514384103857	2.700247918759654	3.6437339630282226	2.852473539225755	3.331357884104581	2.0183706045692547	1.3673845858428058	2.968637006998777	3.0778727038851605	1.923929756626606	0.5986376121883064	3.0793529700278652	1.0919943009585928	3.287734389452459	1.879317668183759	0.5074230126560977	0.345534500625221	-0.2883526888329843	3.6242315990734735	4.473691447293769	5.446263979098445	5.034861297316647	3.611256403222524	4.79241579971758	6.6745549061594875	5.484239550854867	4.347017522364688	2.641689214121803	1.7698429533549271	-1.16297920661177	-0.8494854854868986	2.9	6.898370003469526	0.287212718712002	0.2482712646365754	0.2595697380388719	0.20494627861255169	0.013578727733448455	4.395133343814999E-4	4.395133343814999E-4	-17816.631349507305	0.0	-208.9146302520432
22526000	-18010.233706787338	-181.749155986175	-17828.484550801164	3.0889272533386603	2015.3412097329629	60.452224467421466	0.7047620988510733	9.228209842699883	8.43918204302741	8.402875296706323	7.415155600973057	6.457369836431256	5.130048205636162	5.36625773363719	3.25853081928183	2.512906041555526	1.8875684922660378	3.5076524398063995	3.1316330202306926	1.751674372422895	0.7506318280446453	1.0233435038199203	2.471734729817465	3.0218418538482235	1.804270502508235	-0.16842225326617583	0.41898443953656567	-0.48771412981771906	0.681394841001024	0.24558937037826084	-1.1326935530941404	0.9846724229721128	2.628923747488141	2.3927393699174027	3.7642772952054084	4.022606880218065	3.137152848759199	4.0071084522712725	2.72354608713907	1.1125505619504792	-0.41602799932105206	-1.4552717571294989	2.9	10.491419147836597	0.28116270394150217	0.25124182389922894	0.2596438960641617	0.20795157609510817	0.022744780026988723	4.414425649936054E-4	4.414425649936055E-4	-17828.484550801164	0.0	-179.04663280264296
22528000	-18042.94776598265	-217.82412218682768	-17825.123643795825	3.1658536153150445	2015.2642833709865	57.71926119487624	0.45130792131688524	4.6959352200311155	5.3725690799861745	6.2586678289560185	8.443595270390283	5.6763638001179135	5.799244006420101	3.533531254250514	2.6486352036623235	1.8673209374705242	2.1202192282563983	2.691960246909855	1.356552500527953	0.9399289560519	2.735132994773581	2.261070964804826	0.48847143107630103	4.61935188459201	2.565526675193188	2.867902194291073	0.6344637447706467	0.9852410953138796	-0.09182686290461028	0.7190373276891256	1.4080089075925746	1.992183762874159	1.2426976224940147	2.9966960698427902	4.048620073107114	2.7893175388909826	3.0830203902947257	1.2623428156567464	1.547920283856836	3.890245847935695	0.9657049821921933	-0.9295731976784198	2.9	6.704027240498768	0.29607897427051605	0.25752300901008585	0.24787335523444845	0.19852466148495063	0.005635673908052668	3.9637028998880185E-4	3.96370289988802E-4	-17825.123643795825	0.0	-215.6291941267366
22530000	-18014.442775129355	-197.19775444656787	-17817.24502068279	3.0572866655656776	2015.3728503207358	56.47567631228654	0.538952127498022	8.418589684132366	8.394630398110753	6.566086747257998	5.461153137170721	3.5027768774029857	5.497410245792496	6.921168417227257	3.6311702787598925	1.7348520488099537	1.6712242676353628	2.088947334136862	1.2747784346355862	0.9348842626431142	1.5363036081011556	0.8010124305241899	0.892038666811615	0.9955065223886612	0.2180068048158994	1.3690379777616233	1.535792247230273	1.7540068937897968	-0.9119347916375694	0.6693190791056061	3.310621426989055	4.265469795711233	3.610075106224036	2.5126532305391023	3.4428374637513124	3.767133953476232	1.8879984876901437	2.8086995922160183	3.0232978005864566	2.1766026407249006	0.46376979477186103	-1.2090105047869883	2.9	7.020795578452841	0.29494505553485656	0.24702448513266062	0.2586940634462584	0.19933639588622545	0.014897029724556974	4.625715539855634E-4	4.625715539855636E-4	-17817.24502068279	0.0	-195.66289883783747
22532000	-18027.46531480432	-199.5418572614441	-17827.923457542878	3.0871871028766344	2015.3429498834248	58.137784690089056	0.7443077867503921	7.168557636964953	6.9453216613514535	5.144715011264215	3.5476583835940145	4.526399234758687	3.418957009684197	5.0533181584155	4.703826019831549	2.191805492480882	2.5841758019822567	1.9101887811613008	0.4761744834174787	0.9457294234473375	0.46026873280201397	1.5745198756281327	3.4336566057179345	2.0360136017612316	1.790047045084632	3.324980413896787	0.777152518473939	-0.04352335199194973	0.8839282526743246	1.852748420691056	1.167037170948117	4.099131797677035	4.6322606280528635	4.179579342612301	4.470142923358048	4.399960025856033	4.414409363465108	4.383011040597392	2.344325553754207	0.5636197750715479	-0.1535473215336962	-2.4288226717355093	2.9	10.711293089711123	0.28182535356174027	0.2601441871057769	0.2586940634462584	0.19933639588622545	0.02230315857780044	4.7410267009078056E-4	4.741026700907806E-4	-17827.923457542878	0.0	-196.70529236810597
22534000	-18006.577745467606	-186.56004254284215	-17820.017702924764	2.9536714847049783	2015.4764655015965	57.67512574801918	0.5534905187838624	8.8924819954548	8.46025125716788	7.651353042159095	6.396691409998947	5.4862742007594205	5.05264578258457	3.5782627804847746	2.728028004989733	3.9946074680866697	1.938388135882777	1.5037645537494548	2.495902053544648	1.946518545037679	3.5623115922031348	1.7765842840630528	0.20312015082106516	2.0655554698173417	1.1025386211934656	-0.1946122170753567	0.18888770831881974	2.903179788745363	2.716039810089017	3.1628238496782357	1.5212788795280296	3.0904491890855583	3.9530470092569208	3.7661801401673145	3.0397237767882355	2.4133758692128215	2.056071580329861	3.1370099474595214	1.5209997009729563	1.3773770089284003	-0.7908928237224009	-2.309563678077986	2.9	6.643025810916428	0.29160651951373256	0.24804367423670104	0.25616683333269097	0.20418297291687648	0.010012445998206432	4.569876555482702E-4	4.569876555482703E-4	-17820.017702924764	0.0	-185.59835982763428
22536000	-18014.6708824384	-182.70390833236098	-17831.96697410604	3.002431520756355	2015.4277054655452	61.3714213647513	0.6488324131110198	6.676123554714426	7.117186722274669	7.390470480061536	5.434001815803876	5.359457679605008	6.291890053467121	5.8813983148676865	4.834901896523792	3.187503109001985	1.8182932204987143	4.784759635739586	4.19390199788907	2.859780196873026	1.786232683814458	0.23165831349555277	0.9393758443303231	0.8305178496733345	2.1568610893269993	1.0313793541037692	-0.14550815045142418	0.22410679120816188	2.273764531451052	2.282759801284673	1.624574388144791	2.265442722735771	3.2913677218339017	2.800721198708854	2.5122527302173614	3.087164334882259	2.8964794506426452	1.99930104849628	1.170456665426132	1.2969480276011234	-0.09635215312285368	-2.7934760870291915	2.9	9.515101302394449	0.28410363489387347	0.25554655885656014	0.2576906368875914	0.20265916936197603	0.003935754978190839	3.961261703572059E-4	3.961261703572058E-4	-17831.96697410604	0.0	-180.924822075305
22538000	-18009.247702063923	-190.03446160518638	-17819.213240458736	3.001473737403734	2015.4286632488977	57.720520510145946	0.5422789821591629	7.75694133418926	6.791185523888155	8.369634796782039	8.177133432416127	3.938708615989984	6.084567941972514	5.889845619729413	3.65436922122384	2.2106343427719204	0.9933724673420452	2.4669912956242084	2.006608500523655	1.733197689858577	1.336931745370491	1.114457442179103	1.9539607714237972	1.199509513653138	0.8998532215596878	1.2357015291811868	0.7058928244033134	1.578241619641626	1.4203295416728348	4.521295155712772	4.968950448403733	4.327039644279343	4.294519338215584	2.9585520933702067	1.7855212872930504	2.5200906086366635	3.154238824957746	2.3260128167317893	0.6486914925997258	1.1359888173238022	-0.043322497752269234	-2.7929748976216926	2.9	9.515101302394449	0.28662619733335143	0.25331825947868986	0.25739637382598374	0.20265916936197603	0.015320743829521307	4.589613555057086E-4	4.589613555057089E-4	-17819.213240458736	0.0	-188.3098032832488
22540000	-18038.38956610686	-203.10681033697273	-17835.282755769887	3.004568919501021	2015.4255680668005	56.711262948498444	0.5019164877144778	10.590509665876247	10.14052945669166	9.818394145338303	8.6850494984158	8.054534407586283	6.452707184015839	3.2501179316948674	4.783653354848433	1.663303973793947	1.5327802255637983	4.062487123618981	3.041624502177034	2.410756339394675	0.29350500726233736	1.9027988628874248	2.0409267703711285	0.8891070864585411	0.5970144335934253	1.745102439872457	3.6523435788544143	2.1348345972816714	1.0525921822076667	1.516788784494793	2.256032849242417	2.5486181978466016	5.023152699064942	6.0653983123269395	5.236477241116036	4.0597264938131215	2.8818033869785236	1.6377865659176232	2.671156471166097	0.905756453266657	0.308829959112071	-2.587464969464677	2.9	7.172897327945883	0.28490449509942006	0.25331825947868986	0.25739637382598374	0.2043808715959074	0.030739902702759992	4.5433143774925203E-4	4.543314377492521E-4	-17835.282755769887	0.0	-201.89502389951195
22542000	-18018.09481465561	-189.6493135954106	-17828.4455010602	3.237239947216179	2015.1928970390852	57.92720140445157	0.5197631146682158	12.625966403871718	10.983035503618645	9.730263911034715	10.474833392931647	8.916937949759163	6.817673439846821	5.065936171726749	3.2878344076409194	1.7433335767924367	2.1356277996191984	3.0774667164866703	4.305819058986693	2.8745865690641015	0.01121621543808865	2.501101218224994	2.4352537958551004	1.9488079735342874	1.8175876852090194	3.0284321755832906	0.8591999319934212	1.3170507512009406	1.062222178061453	-0.049881872608731226	-0.5117866569482108	1.1593072296915032	2.292109867480659	4.998282789054322	4.854099036652933	4.780086251553719	4.024196660382258	1.8719263089062688	1.3735696766703305	1.5650104920941583	0.45389053837807614	-1.651536456176885	2.9	8.92547748131683	0.28784833738683346	0.25331825947868986	0.25323873537281416	0.2055946677616636	0.08595186130882286	4.468215022987727E-4	4.468215022987726E-4	-17828.4455010602	0.0	-185.65700423599097
22544000	-18029.122505721865	-203.66153506805028	-17825.460970653814	3.1168470371875214	2015.313289949114	59.92158427367372	0.546492630794227	10.605830812803259	7.906300058231684	9.135517475548601	7.810312318011774	7.1739193386628	6.914925424897427	4.08401215252492	3.5485759482005195	1.379144436131009	2.4879118899460573	3.435785373320804	2.3296996156365326	2.6782049218061177	0.7439810713036572	2.453892607664238	1.3436521199419693	0.3323259745157143	2.9796495155127776	2.088976617519844	1.3000153060791924	2.78509410217731	0.9930640439767947	1.455365556573022	1.6488607669395943	4.063590445109494	2.3529199304704536	4.791278886469891	3.1713739099883678	4.056495202196894	4.131941887292758	1.812703909978183	1.6032257241681747	1.7965889019341934	0.9229910684578227	-1.757538227613877	2.9	6.778260929716176	0.28325962446682834	0.25848364621540937	0.25714618969145003	0.20111053962631337	0.08886324823738208	4.480637203120003E-4	4.480637203120001E-4	-17825.460970653814	0.0	-201.57060112155096
22546000	-18036.125430341366	-214.71107492767868	-17821.414355413686	3.056705613017328	2015.3734313732841	59.865057258783516	0.43641738835964566	10.605830812803259	7.906300058231684	9.135517475548601	7.810312318011774	7.1739193386628	6.914925424897427	4.08401215252492	3.5485759482005195	1.379144436131009	2.4879118899460573	3.435785373320804	2.3296996156365326	2.6782049218061177	0.7439810713036572	2.453892607664238	1.3436521199419693	0.3323259745157143	2.9796495155127776	2.088976617519844	1.3000153060791924	2.78509410217731	0.9930640439767947	1.455365556573022	1.6488607669395943	4.063590445109494	2.3529199304704536	4.791278886469891	3.1713739099883678	4.056495202196894	4.131941887292758	1.812703909978183	1.6032257241681747	1.7965889019341934	0.9229910684578227	-1.757538227613877	2.9	7.408925847798071	0.29493787878744454	0.25215287752800175	0.25179870405824145	0.20111053962631337	0.05515533346506731	4.840970985225923E-4	4.840970985225921E-4	-17821.414355413686	0.0	-213.22680652254326
22548000	-18015.453970562303	-187.27268584218115	-17828.18128472012	3.1026359636853873	2015.3275010226162	62.42947668891245	0.5713579495154293	9.895300063487994	8.98059457100704	7.488685713923251	8.091334159334863	8.523971228861813	8.367008931451279	5.970362596823585	3.892891309113012	1.4932487962284984	2.6355507312049973	3.609180377176346	2.3249635985856605	1.5096170828659186	1.9843068355681381	1.5293971622544986	2.306604088818728	3.096341167197613	2.9108020913139403	1.4379124060163415	1.3623680175871684	-0.27112114522678477	-0.8083389519368921	1.7460100395864495	2.607244802722308	4.814750624829942	3.909502955481199	3.3265739812872264	3.4479766019168605	5.052493085749878	6.187440722052848	3.7189462714623995	2.9782946942214603	3.1533004072856876	1.4447745272654755	-1.4752549170443814	2.9	10.643002898513192	0.2844119981550592	0.25215287752800175	0.2623245846906268	0.20111053962631337	0.0665796816370571	4.148295605685301E-4	4.1482956056853026E-4	-17828.18128472012	0.0	-184.59413655140582
22550000	-18004.347793551213	-189.11724005981918	-17815.230553491394	3.096733947629121	2015.3334030386723	59.632209036310186	0.5034815396952649	13.590514442127628	12.405428027881237	12.52659594563542	13.298482529234276	11.45377427722338	8.707779627087383	6.107599376558071	4.383109531072428	1.8729756159163162	2.459696338078501	4.0230630674932595	4.469148364916838	1.6963005972243683	1.261937575915642	0.7748063787378465	2.0485133579702364	1.2398821123297799	0.6264705111806422	0.8693165487401574	0.13622375499130168	0.5159687729414144	0.7340801604629754	2.449473860927034	3.0191395555578744	4.036533484600195	2.3360916049058957	2.454291302533657	2.8863447201556856	2.6576766179917986	2.098769827568526	2.687348578853647	0.6585819854218525	2.242563191771361	1.2774392522354026	-1.7910208361455142	2.9	8.127780475254605	0.2834689200367639	0.25602963177713295	0.2559611058344235	0.20454034235168078	0.027480514922246325	4.116493564484931E-4	4.116493564484931E-4	-17815.230553491394	0.0	-187.1598281712561
22552000	-18014.170501333847	-195.32407899188485	-17818.84642234196	3.074381497831182	2015.3557554884703	58.8003669797106	0.5012997079463802	13.590514442127628	12.405428027881237	12.52659594563542	13.298482529234276	11.45377427722338	8.707779627087383	6.107599376558071	4.383109531072428	1.8729756159163162	2.459696338078501	4.0230630674932595	4.469148364916838	1.6963005972243683	1.261937575915642	0.7748063787378465	2.0485133579702364	1.2398821123297799	0.6264705111806422	0.8693165487401574	0.13622375499130168	0.5159687729414144	0.7340801604629754	2.449473860927034	3.0191395555578744	4.036533484600195	2.3360916049058957	2.454291302533657	2.8863447201556856	2.6576766179917986	2.098769827568526	2.687348578853647	0.6585819854218525	2.242563191771361	1.2774392522354026	-1.7910208361455142	2.9	7.437406624261793	0.28536422790968774	0.25169588421923006	0.2567824997026842	0.20615738816839912	0.003945390309952792	4.2278009223349286E-4	4.2278009223349264E-4	-17818.84642234196	0.0	-193.73021051274466
22554000	-18014.060385815657	-193.1377074991118	-17820.922678316547	3.0510072801931325	2015.3791297061084	60.22008007611691	0.6682913091998828	13.590514442127628	12.405428027881237	12.52659594563542	13.298482529234276	11.45377427722338	8.707779627087383	6.107599376558071	4.383109531072428	1.8729756159163162	2.459696338078501	4.0230630674932595	4.469148364916838	1.6963005972243683	1.261937575915642	0.7748063787378465	2.0485133579702364	1.2398821123297799	0.6264705111806422	0.8693165487401574	0.13622375499130168	0.5159687729414144	0.7340801604629754	2.449473860927034	3.0191395555578744	4.036533484600195	2.3360916049058957	2.454291302533657	2.8863447201556856	2.6576766179917986	2.098769827568526	2.687348578853647	0.6585819854218525	2.242563191771361	1.2774392522354026	-1.7910208361455142	2.9	10.156761845852754	0.28817727612375216	0.2568346010176857	0.24987528235463868	0.2051128405039246	0.02906494820094189	4.1537917243206343E-4	4.153791724320636E-4	-17820.922678316547	0.0	-190.8523935401887
22556000	-18015.164062389813	-195.59414066920812	-17819.569921720606	3.1122750623051254	2015.3178619239964	58.9350064995404	0.17659397771794727	6.361634227109854	4.99525565134195	8.480124367392131	9.8850491306404	7.951145804181644	5.4774452176966815	4.8997165106949305	5.839105965883297	1.7588646303126223	2.0471964419650983	2.490750397728408	5.279211956829693	1.7471830366701884	2.46794145247292	0.4345931258534309	0.8066135806152822	0.8485982949089291	0.49987333284487423	1.6629255899341873	-0.8913227558104323	2.6422265875758653	2.816691608667976	0.8285495667008858	1.4340963334683043	2.1976458693068324	2.4173216291803894	1.8590508717928018	1.1718761943066185	2.1898914315864864	3.341014628544828	3.240102200090377	1.4241637997130145	3.5950362881537052	2.7019779589574235	-1.2012311043658297	2.9	7.7285942595085	0.289180740006025	0.25387515099602864	0.25292673669409094	0.20401737230385653	0.030821198143941225	4.500815036165364E-4	4.500815036165367E-4	-17819.569921720606	0.0	-194.56813070356284
22558000	-18039.510743948496	-217.77322602878874	-17821.737517919708	3.22536258758418	2015.2047743987173	57.59214702461773	0.23160914940097838	4.684625913554564	8.49999566294637	9.199649935809202	7.636709131275014	4.914458670886567	4.409883808334126	8.83440149634008	5.434093788593877	1.743314190514873	2.0487853430544942	4.254940705568189	2.189734314476979	4.147413204641194	1.7536501118318593	0.8263861918318901	0.22628984739310987	1.3643869051308504	0.47998193371865805	0.3069910570391948	0.8238683618626067	0.5106981197448952	3.992079378949654	5.015265362693336	1.5609528542507898	3.382987660944977	5.660888544376916	5.13148258933084	6.134018921464504	4.362022203988928	1.403817031698707	4.572427146306035	7.104194152898232	3.097495139044588	0.4088302259600831	-0.6939617391672783	2.9	8.76557638342334	0.284893839321697	0.2602742323731499	0.2508145560012977	0.20401737230385653	0.014913632469815861	4.4378719873008074E-4	4.4378719873008085E-4	-17821.737517919708	0.0	-214.9382423308897
22560000	-18027.58853977696	-214.40063517781707	-17813.187904599145	3.14792574532552	2015.282211240976	59.723707719592845	0.21647630814411406	4.684625913554564	8.49999566294637	9.199649935809202	7.636709131275014	4.914458670886567	4.409883808334126	8.83440149634008	5.434093788593877	1.743314190514873	2.0487853430544942	4.254940705568189	2.189734314476979	4.147413204641194	1.7536501118318593	0.8263861918318901	0.22628984739310987	1.3643869051308504	0.47998193371865805	0.3069910570391948	0.8238683618626067	0.5106981197448952	3.992079378949654	5.015265362693336	1.5609528542507898	3.382987660944977	5.660888544376916	5.13148258933084	6.134018921464504	4.362022203988928	1.403817031698707	4.572427146306035	7.104194152898232	3.097495139044588	0.4088302259600831	-0.6939617391672783	2.9	8.598611255927278	0.29007921316825297	0.25501003661000776	0.2508145560012977	0.20409619422044267	0.02753256941070327	4.032858044649265E-4	4.0328580446492634E-4	-17813.187904599145	0.0	-212.69547484036505
22562000	-18046.650017230535	-218.94880456412582	-17827.70121266641	3.239019948396837	2015.1911170379046	60.138096755283584	0.25626512484297287	4.684625913554564	8.49999566294637	9.199649935809202	7.636709131275014	4.914458670886567	4.409883808334126	8.83440149634008	5.434093788593877	1.743314190514873	2.0487853430544942	4.254940705568189	2.189734314476979	4.147413204641194	1.7536501118318593	0.8263861918318901	0.22628984739310987	1.3643869051308504	0.47998193371865805	0.3069910570391948	0.8238683618626067	0.5106981197448952	3.992079378949654	5.015265362693336	1.5609528542507898	3.382987660944977	5.660888544376916	5.13148258933084	6.134018921464504	4.362022203988928	1.403817031698707	4.572427146306035	7.104194152898232	3.097495139044588	0.4088302259600831	-0.6939617391672783	2.9	9.208636697284577	0.2837049449305579	0.25001283481512276	0.25658734673722233	0.20969487351709815	0.018174199008372	3.573964663259283E-4	3.5739646632592834E-4	-17827.70121266641	0.0	-215.85148393961325
22564000	-18048.29090536276	-220.56221323986418	-17827.728692122895	3.2133128052251916	2015.2168241810764	59.97170380603371	0.18071539190142424	4.684625913554564	8.49999566294637	9.199649935809202	7.636709131275014	4.914458670886567	4.409883808334126	8.83440149634008	5.434093788593877	1.743314190514873	2.0487853430544942	4.254940705568189	2.189734314476979	4.147413204641194	1.7536501118318593	0.8263861918318901	0.22628984739310987	1.3643869051308504	0.47998193371865805	0.3069910570391948	0.8238683618626067	0.5106981197448952	3.992079378949654	5.015265362693336	1.5609528542507898	3.382987660944977	5.660888544376916	5.13148258933084	6.134018921464504	4.362022203988928	1.403817031698707	4.572427146306035	7.104194152898232	3.097495139044588	0.4088302259600831	-0.6939617391672783	2.9	8.544411712671943	0.28280844223138535	0.25749770422484347	0.26089672466299924	0.19879712888077314	0.0038771458656835876	4.20093594550341E-4	4.200935945503413E-4	-17827.728692122895	0.0	-218.26079008939746
22566000	-18058.15446328505	-231.07609293720935	-17827.07837034784	3.1328841373765184	2015.297252848925	59.900382808611944	0.18118531145594025	4.684625913554564	8.49999566294637	9.199649935809202	7.636709131275014	4.914458670886567	4.409883808334126	8.83440149634008	5.434093788593877	1.743314190514873	2.0487853430544942	4.254940705568189	2.189734314476979	4.147413204641194	1.7536501118318593	0.8263861918318901	0.22628984739310987	1.3643869051308504	0.47998193371865805	0.3069910570391948	0.8238683618626067	0.5106981197448952	3.992079378949654	5.015265362693336	1.5609528542507898	3.382987660944977	5.660888544376916	5.13148258933084	6.134018921464504	4.362022203988928	1.403817031698707	4.572427146306035	7.104194152898232	3.097495139044588	0.4088302259600831	-0.6939617391672783	2.9	9.276539477501286	0.290537857648651	0.25749770422484347	0.2531673092457336	0.19879712888077314	0.00496432852232781	4.3968955007173875E-4	4.396895500717392E-4	-17827.07837034784	0.0	-229.5769531378633
22568000	-18049.921512796464	-222.5171060518214	-17827.40440674464	3.1153174239458603	2015.3148195623555	60.1463018683029	0.16676861068646492	4.684625913554564	8.49999566294637	9.199649935809202	7.636709131275014	4.914458670886567	4.409883808334126	8.83440149634008	5.434093788593877	1.743314190514873	2.0487853430544942	4.254940705568189	2.189734314476979	4.147413204641194	1.7536501118318593	0.8263861918318901	0.22628984739310987	1.3643869051308504	0.47998193371865805	0.3069910570391948	0.8238683618626067	0.5106981197448952	3.992079378949654	5.015265362693336	1.5609528542507898	3.382987660944977	5.660888544376916	5.13148258933084	6.134018921464504	4.362022203988928	1.403817031698707	4.572427146306035	7.104194152898232	3.097495139044588	0.4088302259600831	-0.6939617391672783	2.9	7.149826787454873	0.290537857648651	0.2530383322809862	0.25533419681421404	0.20108961325614996	0.08277128958671695	4.2224989170296134E-4	4.222498917029612E-4	-17827.40440674464	0.0	-221.58665753551188
22570000	-18051.72150238207	-204.6606220036013	-17847.06088037847	3.087474177166861	2015.3426628091347	57.64703767648874	0.10801817317276241	6.354510870602444	7.52769994293283	6.0924498096851085	11.321825497281761	11.371146541333355	7.600426834952401	10.224763275552437	7.762266715387918	1.5545933910202692	2.368831733915768	3.5720654134624916	1.5264199856019347	3.3844211134535804	0.9957911787909881	1.6918144035148415	2.4684393462541063	2.6154605892143894	0.02218995234434515	-0.4227196457730356	-1.5322522943897585	1.5538282239240357	6.43287593977351	7.588950772407205	5.626764717531259	2.641788915905388	4.708421365451288	5.580518625917167	2.926601935625572	2.76817456959357	2.491599127787018	1.0896627306585949	0.5212514975393566	2.160862537931212	-0.8180502694024894	-2.0169721498254587	2.9	8.669131423585537	0.290537857648651	0.2506914465069677	0.25533419681421404	0.2034364990301685	0.08582583788160936	4.3500395497953257E-4	4.350039549795326E-4	-17847.06088037847	0.0	-204.04762237840725
22572000	-18031.269347513684	-206.57895080606409	-17824.69039670762	3.163837103127399	2015.266299883174	54.70370376597986	0.3042598412666335	6.823866009702408	5.5647849307130555	6.6882930919164165	3.665125882862806	4.797241978272859	4.253543111618217	3.4481712449239836	3.7309658781761135	1.2360479726214817	1.5515120810037084	1.3373990980399615	4.242423742427222	3.3568315005987412	0.5464566315386334	1.6117351685926518	1.3711103011002765	2.376695146321515	-0.9471342841105347	-0.0411971719443511	0.16610434189755363	3.690000394683241	2.812077502377161	3.2538200216467015	1.7155133717307711	4.071727079731451	4.420673523567342	5.426297066847333	5.861907832088353	5.061924861948381	3.4408424151557906	2.6374972737100766	2.6991038420195927	-0.6129880431474848	-0.10884120854864623	-1.6504499667695969	2.9	7.171103741675412	0.28638674808618547	0.25855918971257186	0.25439550334757577	0.20065855885366815	0.018192431757042334	4.390042346220502E-4	4.3900423462205003E-4	-17824.69039670762	0.0	-204.5899054017418
22574000	-18023.846797792525	-199.9936359619307	-17823.853161830593	3.137321747164734	2015.2928152391366	53.046056940937625	0.41278945567761094	2.8360501423817843	4.0359302734140465	3.7463793841666395	4.492891292298021	5.063836391453935	7.638818597929289	4.685002742788084	2.930682357891521	1.4669135312981285	1.1229602173338549	2.626016633647521	3.2369938190843035	2.0415623646063614	2.344345180805563	2.1069173987734793	3.742635741203966	1.1025264120349572	0.2547680180602261	-0.6852395505352502	1.53953585485533	2.97185315258103	1.1585032185683857	0.38811576547154214	1.0041716946990011	2.873816274760497	3.0501743683307954	5.3701396441913865	4.980566291408769	5.575742247059964	4.122300064277323	4.19430067538069	2.2735214090198372	-0.7058293808890289	0.02039199819324932	-1.45656039949851	2.9	6.736110644378634	0.2883816897311498	0.25284395583043445	0.25439550334757577	0.2043788510908412	0.057025371814556254	5.112744425798317E-4	5.112744425798312E-4	-17823.853161830593	0.0	-197.922847315598
22576000	-18029.12210552505	-196.59420425855313	-17832.527901266498	3.1092399667835338	2015.320897019518	54.13247350776347	0.2430822179128588	4.027849005389752	5.433186171764063	5.82202331190892	4.716412765789949	5.1710384866071974	7.602522497348985	4.910526294608901	2.8309685966901	1.6336399651423075	0.4521515909437638	1.7899386426121215	2.2598182562601488	4.051740735118028	4.14343763129657	3.329237784669868	3.6645151756017267	1.6856560034319479	0.24183681623895226	-0.14430401507055965	-0.8659677894230658	3.4781274809667035	1.2348259056792907	3.7530706921230035	4.639835466605138	6.191592647093658	6.6502365178504785	6.945068435070322	6.6023539329077865	8.087397222196369	5.505780964431328	2.820563716842659	3.791315776501349	-0.5751111955157173	0.15179092943590444	-1.7353388806957244	2.9	8.50462384074783	0.2931896434893663	0.24930112781358915	0.25313037760620455	0.2043788510908412	0.06088054623823082	4.916713311320394E-4	4.916713311320395E-4	-17832.527901266498	0.0	-194.9678296280814
22578000	-18033.52167262987	-199.77709536835738	-17833.744577261514	3.048453266056063	2015.3816837202455	53.69313803276562	0.2116642020583292	7.100156860889615	5.10803951650729	6.869461434727277	7.4016272425437	3.9996031269236068	2.4451344807887634	2.698301695253588	3.606191795567834	1.7709170294161047	1.3521505871908883	3.100050368002268	0.7814434343881113	0.7017404581673066	2.460600371318285	1.328103663832024	2.50421602956067	0.6162744522057941	-0.03194984205378942	1.9264215460444591	0.9981348164218296	-0.5231001797307611	0.7081663816478301	5.051982633466903	5.760724731678719	4.48974143671701	3.4926546405888867	6.885719863309327	7.5834009242324765	6.456233463563227	5.0683869954661676	4.4683030152277485	2.6402442707381018	-0.8107269286219205	0.2774959228448515	-2.1673194036415713	2.9	8.930050409515195	0.28646847862341784	0.24930112781358915	0.25889978162074595	0.20533061194224828	0.01533976609185059	5.004579490621342E-4	5.004579490621337E-4	-17833.744577261514	0.0	-198.76487791851247
22580000	-18035.939747928394	-214.32770672596374	-17821.612041202432	3.017949944634713	2015.4121870416668	54.36403303005049	0.35990966881485986	4.141049503561795	4.65652212991497	5.849467161652247	4.799567785348243	4.3219178985199544	4.023564618854749	2.503500867830179	5.407213897126615	1.5314815629161613	1.1777048638165104	2.819156273694212	1.207468292812226	1.1529009137297686	4.021149362943595	3.867147635761633	4.646939220656216	1.8631490979503835	-0.11414683191721336	0.7890669351632329	1.863236263098216	0.20309786306440314	4.374472842713676	0.4227551803824017	3.858727995550817	5.690096422613333	5.588457682048596	8.4973097058018	8.427351385342268	7.2608506464333376	5.011755623197278	2.7827887454712656	0.026837803283804584	-0.17363588331948066	-1.6798505495302842	-2.3367346438003707	2.9	8.44182516561627	0.28646847862341784	0.25509524113114146	0.2567241699308109	0.20171211031463107	0.01874938440022441	5.345316386676136E-4	5.345316386676135E-4	-17821.612041202432	0.0	-213.02788042467574
22582000	-18031.111708108263	-209.18166032709684	-17821.930047781167	3.079385196573223	2015.3507517897283	55.27637695988551	0.39616623162740144	5.258573200400517	6.4434158668059185	6.297917509250874	6.392390428728551	4.434659173528375	2.2382858031119497	3.1025175262885853	5.135983530874754	1.9650366216580442	2.004489234129113	1.0220579848517117	1.0177815638063539	2.3088080632342907	3.4657664287413295	2.757202167269199	2.7239527048071563	0.08526414965485368	0.7718873345380937	1.447590659975037	1.497848378029527	0.9139862122037784	-0.26025487554755555	-0.07294916297890451	1.9662743197225319	5.652610395562965	6.160296159199546	6.4429930141322345	4.376730451827879	4.374125650781954	3.7513774917234874	3.2590527210550064	2.1847500533731994	-1.5060028431437273	-0.36862990132256357	-1.4440493305374709	2.9	6.567835911462387	0.28623724369401227	0.25160167153485974	0.2597681708645506	0.2023929139065786	0.02334511794331177	4.872329951303613E-4	4.872329951303615E-4	-17821.930047781167	0.0	-207.840462578191
22584000	-18027.470445954667	-206.3087809587996	-17821.161664995867	3.0311155680381674	2015.3990214182634	54.22914785029763	0.6567796935795678	8.425984349895668	7.8700194832597985	7.266875129116473	5.064537677310803	4.101721791544638	4.176219520804468	2.58930614637588	2.9658439291106973	2.4316105759926705	2.363212531778053	1.888756239975507	2.0711731038181593	1.8379940274611208	1.8875997992373268	2.1612174566522047	2.8386957529807417	2.5280300302266507	0.8237604054846994	0.09716111900510482	2.1443636040379577	1.2155173729132736	1.4541261962065346	2.387287935019508	1.6576479978516514	2.04603796825892	2.6500181755419923	3.467907597389504	1.6561922537031304	2.797631227577734	2.5907577614177275	1.2908090584622862	1.688957948792063	0.22125871791938428	-1.0703439851730643	-0.17305147314192104	2.9	7.340293092837999	0.2939655069458455	0.2513485960486906	0.2532535936869075	0.20143230331855766	0.03753386125408989	5.084605754898802E-4	5.084605754898804E-4	-17821.161664995867	0.0	-204.55753901243958
22586000	-18015.042099494483	-192.550429635799	-17822.491669858686	2.987689616983528	2015.442447369318	53.81643629164023	1.2077186706531835	3.784218151055633	4.201688756951839	4.425674547592926	5.5164936739055275	5.313207837059575	4.815516395381982	4.106397142921394	2.7908045083128785	2.0855972444783704	1.306305391840683	1.5394848056907258	1.6659619824746792	1.3720660086819987	0.27162673118315606	0.9504873504508211	1.1135125242348154	1.2242983462732742	0.5781637955462877	1.9312338470981159	0.6507596508408645	0.8658754786844622	2.432105124702164	3.133176281521719	2.810810712712753	3.438043326221483	2.9943843275396547	4.131402807976374	3.0066224751142667	3.719130559249714	3.246976944948165	2.1700822629563845	0.7712906738283145	-0.3875801174866203	-1.6068166341230117	-2.348495558492635	2.9	7.228168921465213	0.2939655069458455	0.24907586547202717	0.25384831238692646	0.2031103151952021	0.043231556553432915	4.936874003734465E-4	4.936874003734462E-4	-17822.491669858686	0.0	-190.42689347856518
22588000	-18015.913887611245	-189.95924439623488	-17825.95464321501	2.9301218373339983	2015.5000151489676	48.24425875068239	1.429498990592165	7.768510515029707	7.809577768155005	7.158281726388905	6.034291083607808	4.627750944089492	4.526883318885439	3.133621141821761	2.1880564004300487	1.7501030146618661	1.7081919771248193	0.8334398927899601	1.6071228416593955	1.0630285041203158	0.2925523822058208	0.49926453244196534	0.9888357238422788	1.1550810259490132	0.129382047989029	2.8770857506065366	3.1202040233798645	2.176695591372038	1.638643492517989	2.4783149930206765	2.5677382816638077	2.6173617992666185	2.478229281145304	3.3825776393881655	2.522707505161356	2.0304417348649126	1.5120726285477744	2.2980757559878713	0.6999489801260478	0.03772832075844573	-1.4203747042789252	-2.7950507785937115	2.9	7.160472589228373	0.2881152364409028	0.25373650703192896	0.25699740129173115	0.20115085523543833	0.006821303986538926	5.834028581833225E-4	5.834028581833222E-4	-17825.95464321501	0.0	-187.7661540101484
22590000	-17998.63815769345	-178.47814509115116	-17820.1600126023	2.9200204661783604	2015.5101165201231	50.986938938537214	0.702115106145727	6.029315063582189	7.2345544230835825	6.789010984077361	6.9186628957246885	5.605689855134961	4.605817019910056	3.1937458295623347	3.872890193708603	1.4694782418195285	2.407993492945991	1.6717781148910715	1.4275681788295593	0.902977611115301	-0.4487895875918212	0.16606366652090365	1.737886626523037	2.6182355109830153	0.9675592143186307	1.6440789922829628	1.5046151163842187	3.4565084786173754	3.488822092750631	3.7560038992370544	3.4182894213034367	2.7927551360440575	2.497791169659565	4.099808091306689	3.4843712977624275	3.7644175480139737	3.293315011602355	2.5963206799477416	1.06078529015853	1.30669534986389	-0.31664798937149297	-3.7682921543226473	2.9	6.068230328460181	0.2912308384725703	0.25499606109249384	0.2526222451994988	0.20115085523543833	0.046217225989706526	5.084492324176121E-4	5.08449232417612E-4	-17820.1600126023	0.0	-177.28648135339907
22592000	-18002.598174989213	-181.34546677770948	-17821.252708211505	2.918049587258466	2015.512087399043	50.21933246156547	0.6459378013125496	8.737317309144013	7.824458452563368	5.992252510774486	6.316421478133215	4.571601828795372	2.6029105415345506	3.9088571046340745	2.8417959048732158	1.780971529441232	1.4939673618622373	1.4103079271111334	2.764909684498692	2.1614745697079654	0.15300941324265205	1.075209428511137	0.49781219545759	0.13864667555475343	3.651701713728806	1.3735668085657002	0.9738796492119989	2.6559194645115913	4.600920524749666	4.664385130370384	5.420286602109632	5.780351735306141	5.819276830835671	5.3980190521659175	4.588716936115066	4.359731970897599	4.288374187265667	2.7731289727133968	0.4168094382007974	0.10659062320781643	-0.23044657959097406	-3.773863813635642	2.9	7.342680236327084	0.2814958615618739	0.2622882319726465	0.25876268019929954	0.19745322626618134	0.03943673426705669	5.016500867636342E-4	5.016500867636345E-4	-17821.252708211505	0.0	-179.95202981139244
22594000	-18003.981873441542	-188.71676453585613	-17815.265108905685	2.962395083947396	2015.4677419023542	49.27735279295539	0.4758064260848796	5.96307164549743	4.718171709232664	4.571799036664567	4.280947714357328	2.662287440204704	3.458076998504248	2.1806766162799125	2.7310485077461486	2.8663189788868944	2.6792659583104967	1.4147019295391803	1.3912105024974255	1.0149211369996516	0.24282500709950083	0.8265285673367231	1.2024391703156123	-0.06438972754244138	-0.8448129037766742	0.26245880127091836	1.1626255816485238	3.204527881630492	1.011634202006423	0.8777506334172887	2.729004669448025	2.7196431613827348	1.7762906133181646	2.9218088336456978	2.030428450135352	4.170868405260587	3.588307376291578	3.822872688643592	2.613221672688193	1.2891580627621748	-1.0462403687556059	-1.6634924328370575	2.9	6.426665806294517	0.2909794653269194	0.2526276983616157	0.2541314127330037	0.2022614235784625	0.04991288410824448	5.536749854031327E-4	5.536749854031326E-4	-17815.265108905685	0.0	-187.68006912952592
22596000	-18026.51105507824	-199.52565817739836	-17826.985396900844	3.0526766426239185	2015.3774603436775	46.17783835433833	0.27361121214725903	5.885781947270935	3.713984758268003	5.160701476668341	3.845160125405862	3.3220623625019483	3.3130381677352574	2.1259186780939183	1.2687664180789078	4.1787181858387905	3.2215694163495425	1.253434501480862	1.5088215121235227	-0.18976685824648148	2.9268101348634383	0.38738814170916414	0.3905352936293006	-0.04376981588056761	0.16643629349287328	2.212357486945157	2.7617848629487343	0.7628624385132226	0.18602227143546068	0.08852034284327503	-0.9947895185841515	1.658645076127957	2.1633912967333493	2.850292911392426	1.6715675299328878	3.8047031564691816	0.9994747835622975	2.0044015946633564	3.7687430576110934	3.3328198438744563	-0.8746230532779631	-2.0879504258940207	2.9	6.90837179222737	0.2889707341863617	0.25638922744902143	0.24802730944945203	0.20661272891516608	0.07312855234131631	5.445923479817034E-4	5.445923479817039E-4	-17826.985396900844	0.0	-198.4281647402587
22598000	-18012.672324939038	-198.11536731336125	-17814.55695762568	3.0281293459666285	2015.402007640335	48.29145460787926	0.7023457980322251	7.794222935462461	7.865852138376832	6.414587111914468	4.216556444565614	3.5399070810202637	2.4694011165610723	3.4577130275552523	2.436647190267774	2.7382868739955737	1.3794343281023402	1.1383306411936467	0.6791284280901324	0.6976470495909397	0.056217577790640565	2.1854247220539067	-0.46417616006842055	0.6873120828653438	1.7953267950053922	2.239320567051026	4.536427367011254	2.8226460093663803	1.7909116690209446	3.7452978237928924	4.409252964590053	5.522554741863953	4.842190899925203	3.94838579086252	2.7082953741422626	3.2886643924519463	3.1991480424700347	2.9474861105752566	0.9492264467451416	0.12085583318964854	-0.503790657932276	-3.0332440566527423	2.9	8.6043957217799	0.29361108674167835	0.25077189379089443	0.2601505975234105	0.1954664219440179	0.03221012565493639	5.241651310218331E-4	5.241651310218329E-4	-17814.55695762568	0.0	-195.98599719905638
22600000	-18015.80368390222	-199.08100284991275	-17816.722681052306	3.071109294309404	2015.359027691992	47.064762391409225	0.5408464478192403	3.160167188986289	3.7046664129082014	3.373332372192353	3.6409300291845255	3.386907737459019	3.4854011464816943	1.8610827554010296	3.036538074254585	1.444929242257852	1.8194758810321936	1.1855126829741343	1.6533051984044917	1.6478411916211897	0.3750142881174701	0.562151974190471	0.5584765761167484	0.05293696863854552	1.5408821861989954	-1.032587828946106	-0.9399607992086881	1.3603885225130905	1.7740561176044893	3.1400623516402675	2.048374278579364	3.3664165384512046	4.185508339584869	2.642125847568464	1.5051185588202975	2.345544496539048	2.6805405600832914	1.584143748231839	1.2490522579794021	1.421226124381683	0.010526999969458717	-3.1293933093229054	2.9	8.104266977750731	0.2874127259194502	0.2552072977832025	0.2602418456446606	0.1971381306526879	0.032226192113694214	4.896451081011299E-4	4.896451081011296E-4	-17816.722681052306	0.0	-197.05334670313812
22602000	-18002.074076192628	-179.18379195487344	-17822.890284237754	2.949329314668049	2015.4808076716333	47.75209154641469	0.9173583059444166	5.769060044451695	5.590431603350831	4.828145729673595	4.453065374576279	4.858277357620284	4.011377655177163	3.3552577197607585	2.0589926895903483	1.1390510293189897	0.6562804505144767	1.535475798700967	1.4202216069253861	2.0974702955750804	-0.013547928569584256	0.8821722239664919	-0.1125234237453536	-0.45599592733646105	1.0197595554661807	0.4658636805158176	0.2190460923064429	0.3095647655955003	1.5926326993009128	0.7730842192254146	1.7892217112489701	2.4053731583412894	3.311198931503845	3.297105940298521	2.6633507738615094	3.661731204519678	2.3637582943155526	3.0828854215069885	1.20525909579167	-0.7914854401681239	-1.000388231309244	-2.58762133297176	2.9	8.306306200752564	0.2857261917331593	0.2584574783573207	0.2551919869683159	0.2006243429412053	0.040868968016599776	5.929386928869041E-4	5.929386928869045E-4	-17822.890284237754	0.0	-177.0714362630746
22604000	-18002.690941228186	-184.2246457725765	-17818.466295455608	2.89410664936632	2015.5360303369353	46.29183173812228	1.0620184080099713	6.969297012684953	6.0663920766930115	4.900102381729705	4.800434836995793	3.7127822503030643	4.716501497632375	2.50257623880115	2.9139457996103477	1.6571138281993407	1.1027708180083935	1.6453355947612702	1.7875977100693259	1.1934621327005468	1.0553731450510002	0.6495563969411059	0.2979836032279869	2.1515192271459913	0.21251417281606816	1.8128361901864793	2.3574559162267215	1.0066644038872143	0.9617145155563489	1.574068268962929	1.2446582461042608	2.0761780504794305	2.2919819833902566	2.695356377960849	2.744120565143407	2.5544687389939846	2.826296592952341	3.6349387885614837	1.4932202678419606	-0.7028411556698554	-1.056326313761416	-1.9211819045812408	2.9	8.701315167516373	0.2880487765876199	0.2584574783573207	0.25146519914749016	0.20202854590757038	0.055367609197644704	6.356435433654291E-4	6.356435433654287E-4	-17818.466295455608	0.0	-181.85839325444047
22606000	-18018.33339170244	-191.03046429227973	-17827.30292741016	2.904929294157732	2015.5252076921438	45.88244853004343	0.7208288853864293	5.152929831540454	4.782596790388687	4.329648510414665	5.777338451008854	4.467611703842887	3.204766716574055	2.9943527169468123	1.8126602311224291	2.5531684756076607	1.0840408344185277	0.6464841138550412	1.891121443201853	2.1595859120214738	1.4590590064461781	1.6285196060303324	-0.20987351460383694	-0.10460101274507486	1.7495110707047377	1.7559024896402655	3.1268396810624473	2.1797401149874434	0.5610639600793331	0.745870177679925	2.176355868855011	1.583665204221714	2.147328727155679	2.3619332583411885	4.314426316057956	4.219506154627071	2.87155653638803	0.7749825077880244	0.6086990915331574	-1.00701606164595	-2.9784744395036014	-4.989519047346684	2.9	10.055609074685213	0.29316177435687174	0.24999392342154805	0.2513298248162158	0.20551447740536563	0.055367609197644704	5.773856281793188E-4	5.773856281793194E-4	-17827.30292741016	0.0	-188.83941051251708
22608000	-18004.334762154223	-181.81303064908394	-17822.521731505138	2.908188229826134	2015.5219487564752	44.26794881601034	0.910141417303314	10.920919641960307	11.197262556688102	9.254981283998074	7.520471578309126	5.680009023955573	4.288748011883369	1.9735794560714819	1.5870548664124615	2.37096465011555	1.2722420773458512	1.2284608613593981	0.3995033831125655	2.407571521811767	0.332269288527091	-0.7422317133180492	-0.7078015700843274	-0.9937317335631562	-1.3342985572011685	-0.3044843421468755	-0.11488276545022291	1.5003585637378212	2.3253102994439567	1.9308468822237468	3.0686579731090706	3.7796673752009515	3.8109561679945347	3.200201235857788	3.2435812129304744	3.454631142498753	1.9355092233711857	1.397357501607786	0.6842453862191933	-0.7948474662445709	-2.1223031810813993	-2.710922027813632	2.9	8.323383223606	0.2904286368481967	0.2554152094225091	0.2538706569410831	0.20028549678821228	0.002962133695880343	6.299202147723385E-4	6.299202147723385E-4	-17822.521731505138	0.0	-179.76574462982506
22610000	-17997.993685117803	-177.30498918585846	-17820.688695931945	2.836785776502176	2015.5933512097993	45.444529067912235	0.4489481991115937	13.454981890276446	11.733331018714317	8.494479621773516	6.516370183270128	7.543178344248927	3.644880248756803	2.5269920686772416	2.2574086370792577	1.0665118635180977	0.56774553243384	1.7400195996521481	0.34309048756041066	-0.05418940805896311	0.18832875558785583	-0.6471748790768241	-0.6578764997540174	0.22814567198265698	3.1831747655916756	3.4872249774819455	2.6592451979462943	4.047809800240003	3.23643644236784	2.944823168117904	1.6705288422109317	2.0831069764854204	3.0392342785751287	4.769931074826813	6.0936973638035346	5.511816172009304	3.741066412176943	1.0223520233224426	0.5915529944133293	-1.4847240121365286	-3.290382394473712	-5.4774110536973675	2.9	7.387807470753218	0.2876017579405904	0.2543656894050343	0.25421569712130354	0.2038168555330729	0.06239863201317176	5.487518900149393E-4	5.487518900149393E-4	-17820.688695931945	0.0	-176.043089645961
22612000	-17996.739713824434	-182.8210083838465	-17813.91870544059	2.971737124887687	2015.4583998614137	45.13962075684768	0.6402674143824822	6.673445027844589	7.172922339245513	6.492898606673361	5.191156980547379	4.342722565582984	2.9867033731446853	2.225140142066394	3.2113950839073344	2.3107261200058176	0.49225154153526207	0.5506985988529345	0.8243497849029927	1.7557937962444254	1.591210351654138	1.5475420945102578	-1.4734358055959125	-0.48652134956627957	2.3822785803897917	2.667839947489666	2.110254508237341	2.8339552903808447	4.360829505155667	4.533565218750545	3.0800714402567846	3.356981489278642	3.90389537931387	3.340635526984959	2.967291681845676	2.245581036503063	1.9911214261977008	2.220443514470099	1.163662549301799	-0.7864495214534999	0.34545514227803686	-0.8430221833246014	2.9	9.265022405104219	0.2876017579405904	0.2543656894050343	0.25421569712130354	0.2038168555330729	0.04272280951065842	5.581615337881863E-4	5.581615337881863E-4	-17813.91870544059	0.0	-180.81826077826548
22614000	-18003.961159704948	-186.33101570752964	-17817.63014399742	3.038768692521891	2015.3913682937796	46.4644054462359	0.24628681191883597	9.285316705473848	7.246869626007805	9.276292828285225	9.465230122914717	8.847590952722294	5.8082097665697585	1.7803060273230877	2.4509579353033275	1.8053195347643627	0.6463013745210289	0.205136717716548	0.04860756038727754	0.6126370306989386	3.229146076339031	0.606555111185755	-0.8903601143602018	2.121178689958491	2.6225829129851075	1.4302763238519673	-0.7951780565060649	0.1458921965068829	2.8197969195005532	3.0457526382298954	4.02463050718418	2.676223106941662	3.9892467462776233	5.250139875546457	3.380609532209785	4.977159932122131	4.607914819340586	4.4252265364891095	2.4073916168984324	1.7955639563471848	-1.3649768120649695	-1.9881905702762708	2.9	8.28759048550351	0.29286877461306793	0.24986338816190867	0.25678689848800035	0.20048093873702422	0.009621925230371047	6.192147379271848E-4	6.192147379271849E-4	-17817.63014399742	0.0	-185.18971951592528
22616000	-18002.769693015583	-180.23855010012394	-17822.53114291546	2.8824334842623265	2015.5477035020392	46.47469532067014	0.3253060626075176	8.81495109648587	10.146814098472298	8.92208652107892	6.625183001157039	7.827008823421304	4.106695521585152	2.0193148473768403	1.8525572174945708	3.0864949040705385	0.888919629994544	2.5163518474703843	1.3159567582906022	1.6186031823996796	2.587819745796275	-0.5258387471267636	-0.770262665263948	0.17227497096156552	2.5136653229650294	0.676667545816695	3.1830793368878787	1.9658341432855146	3.60972890150688	-0.23669096195672967	2.080773014369595	1.6340623732893778	3.2186809260435467	4.422569067975786	4.474454388945113	3.6744207113903924	3.848267445002422	3.3509042743280832	1.4757633523635845	-0.9051050603549526	-2.073005056195345	-3.9172973442391386	2.9	7.919582321807997	0.28774466066346405	0.2548224588624808	0.25660121616908416	0.20083166430497215	0.006127207934375886	5.172453913148477E-4	5.172453913148472E-4	-17822.53114291546	0.0	-179.41921988997007
22618000	-18015.64228675916	-194.11679589157004	-17821.525490867592	2.906498704468902	2015.5236382818325	47.89989461859382	0.36262963196652287	9.851545888603429	8.39588927968393	7.16805206655792	7.258636246623118	5.4494913246093954	6.099838482729278	2.338154182145767	3.9323008634557923	2.7345366152594517	1.3171982001970124	2.1359743210301594	2.0875012191465188	1.07873806297285	0.6580590313336512	1.4812619603141084	0.3633939339583022	2.8631506622451615	2.732970778246872	3.8614932203937737	3.4847724840702963	4.898167770540567	6.6609267870384405	8.947261252620137	7.940721308029298	7.072525464296977	7.86028740151252	5.671511058235208	5.213998659573771	4.839882240497632	2.191411874062744	1.6952719731165478	2.4843419615825386	0.6121934436001198	-1.8669294652527553	-4.80822298691068	2.9	9.703448570680221	0.2883982883635693	0.2536582783672391	0.25339759268538115	0.20454584058381162	0.0191115804369307	5.71013504049496E-4	5.710135040494957E-4	-17821.525490867592	0.0	-192.77583926594608
22620000	-18023.452494333033	-201.87365867141733	-17821.578835661614	2.9006733811933914	2015.529463605108	49.95377389516735	0.3721749146558623	9.851545888603429	8.39588927968393	7.16805206655792	7.258636246623118	5.4494913246093954	6.099838482729278	2.338154182145767	3.9323008634557923	2.7345366152594517	1.3171982001970124	2.1359743210301594	2.0875012191465188	1.07873806297285	0.6580590313336512	1.4812619603141084	0.3633939339583022	2.8631506622451615	2.732970778246872	3.8614932203937737	3.4847724840702963	4.898167770540567	6.6609267870384405	8.947261252620137	7.940721308029298	7.072525464296977	7.86028740151252	5.671511058235208	5.213998659573771	4.839882240497632	2.191411874062744	1.6952719731165478	2.4843419615825386	0.6121934436001198	-1.8669294652527553	-4.80822298691068	2.9	7.147120622113193	0.2826840515926503	0.25758071423301515	0.256095071852989	0.20364016232134668	0.022691674193584213	6.387207379165825E-4	6.387207379165828E-4	-17821.578835661614	0.0	-200.98578474493164
22622000	-18015.12475337909	-189.82227695615754	-17825.30247642293	2.9038399327431987	2015.5262970535582	51.542297750094384	0.3763715830893691	9.851545888603429	8.39588927968393	7.16805206655792	7.258636246623118	5.4494913246093954	6.099838482729278	2.338154182145767	3.9323008634557923	2.7345366152594517	1.3171982001970124	2.1359743210301594	2.0875012191465188	1.07873806297285	0.6580590313336512	1.4812619603141084	0.3633939339583022	2.8631506622451615	2.732970778246872	3.8614932203937737	3.4847724840702963	4.898167770540567	6.6609267870384405	8.947261252620137	7.940721308029298	7.072525464296977	7.86028740151252	5.671511058235208	5.213998659573771	4.839882240497632	2.191411874062744	1.6952719731165478	2.4843419615825386	0.6121934436001198	-1.8669294652527553	-4.80822298691068	2.9	7.944781538530645	0.2829955848832315	0.25568250612834453	0.2570011991302431	0.20432070985818201	0.027472217246504192	5.364753061899743E-4	5.364753061899743E-4	-17825.30247642293	0.0	-188.84560002972012
22624000	-18026.111067397505	-199.82276648583638	-17826.28830091167	2.908508332975976	2015.5216286533255	51.46439282749741	0.40253078167179474	9.851545888603429	8.39588927968393	7.16805206655792	7.258636246623118	5.4494913246093954	6.099838482729278	2.338154182145767	3.9323008634557923	2.7345366152594517	1.3171982001970124	2.1359743210301594	2.0875012191465188	1.07873806297285	0.6580590313336512	1.4812619603141084	0.3633939339583022	2.8631506622451615	2.732970778246872	3.8614932203937737	3.4847724840702963	4.898167770540567	6.6609267870384405	8.947261252620137	7.940721308029298	7.072525464296977	7.86028740151252	5.671511058235208	5.213998659573771	4.839882240497632	2.191411874062744	1.6952719731165478	2.4843419615825386	0.6121934436001198	-1.8669294652527553	-4.80822298691068	2.9	7.722919587905128	0.28968211374294844	0.25568250612834453	0.2503146702705262	0.20432070985818201	0.06391980598292647	4.903751098678268E-4	4.903751098678267E-4	-17826.28830091167	0.0	-198.79884986628846
22626000	-18000.889183444306	-186.0173274239636	-17814.87185602034	2.904280597810409	2015.525856388491	52.10364252640048	0.36519846306226256	9.851545888603429	8.39588927968393	7.16805206655792	7.258636246623118	5.4494913246093954	6.099838482729278	2.338154182145767	3.9323008634557923	2.7345366152594517	1.3171982001970124	2.1359743210301594	2.0875012191465188	1.07873806297285	0.6580590313336512	1.4812619603141084	0.3633939339583022	2.8631506622451615	2.732970778246872	3.8614932203937737	3.4847724840702963	4.898167770540567	6.6609267870384405	8.947261252620137	7.940721308029298	7.072525464296977	7.86028740151252	5.671511058235208	5.213998659573771	4.839882240497632	2.191411874062744	1.6952719731165478	2.4843419615825386	0.6121934436001198	-1.8669294652527553	-4.80822298691068	2.9	7.1085263742987275	0.29174203125451237	0.25373795498807467	0.2503146702705262	0.20420534348688799	0.06391980598292647	4.573224233180222E-4	4.5732242331802237E-4	-17814.87185602034	0.0	-185.2704524671413
22628000	-18008.212544740847	-185.27230703059408	-17822.940237710252	2.9104322353254344	2015.519704750976	48.844484141678095	0.29400152002320445	9.851545888603429	8.39588927968393	7.16805206655792	7.258636246623118	5.4494913246093954	6.099838482729278	2.338154182145767	3.9323008634557923	2.7345366152594517	1.3171982001970124	2.1359743210301594	2.0875012191465188	1.07873806297285	0.6580590313336512	1.4812619603141084	0.3633939339583022	2.8631506622451615	2.732970778246872	3.8614932203937737	3.4847724840702963	4.898167770540567	6.6609267870384405	8.947261252620137	7.940721308029298	7.072525464296977	7.86028740151252	5.671511058235208	5.213998659573771	4.839882240497632	2.191411874062744	1.6952719731165478	2.4843419615825386	0.6121934436001198	-1.8669294652527553	-4.80822298691068	2.9	11.500050675208023	0.2874284806483672	0.254940961431932	0.2544893138012183	0.20314124411848372	0.09577415679826658	5.530425493335064E-4	5.530425493335058E-4	-17822.940237710252	0.0	-183.69484849458655
22630000	-18005.29793536543	-178.6018039762578	-17826.696131389173	2.907187829884766	2015.5229491564166	50.70892205906682	0.3947357499610603	4.773212968602942	5.457792542484628	4.532128265791498	4.676650778920255	5.6212600100477355	5.067592910028062	1.9606416532857278	3.336909283812625	1.8979913450415071	1.998725135730504	2.5158008116446715	1.6497085483383527	1.462171093547905	0.3299705282963118	1.5015262876644444	-0.5754202808002968	-0.8579054347881688	1.162728204708232	4.045610771879834	4.1007639641669105	2.3071129014917893	5.736417609742922	7.051452957084353	6.193950871487367	6.517344813460118	5.731761761016158	7.2007603759887235	5.82035264281845	4.852845037564542	2.8891442605788336	4.956545042664045	2.6941648901611317	-0.130170952003917	-1.8988557873715592	-5.140324375101531	2.9	8.073230988858846	0.2876812844226857	0.25255201805283656	0.2591050572531579	0.20066164027132097	0.050106486643515816	4.604370102524512E-4	4.60437010252451E-4	-17826.696131389173	0.0	-177.57687263925908
22632000	-17994.609140409717	-167.3639499369564	-17827.24519047276	2.9092286957416857	2015.5209082905599	47.24580092380132	0.6013280494676877	10.13299493368178	7.70797267339668	7.861883145457484	6.777560758481412	5.4374614071036245	3.807551361684905	1.1355431106420502	2.5496543817476076	1.9193271569092123	2.330101534617736	3.9798332253999815	2.2228019589512433	0.6357858882503318	1.6697914678997594	0.8529841006075178	-0.35492035762615337	0.18931457654490635	0.6307233981329089	-1.0539055991249322	0.1740800568488594	-0.47339757298954566	1.186745150132039	0.9069616755518168	3.4125875811055493	3.00795576681256	2.588109997114478	3.128601172765941	4.108256531310267	2.854547060252956	2.7121278907852044	1.8077054436963993	1.0891717357817436	0.8385546050671655	-1.2054727828739633	-4.063856557500108	2.9	10.890792070116815	0.28870172404111577	0.25336939754105336	0.2501329735882314	0.20779590482960061	0.012278492171634563	5.116691051319239E-4	5.116691051319239E-4	-17827.24519047276	0.0	-165.36767322173148
22634000	-17991.798822725246	-171.00125598098256	-17820.797566744262	2.907796196477316	2015.522340789824	47.43457201297695	0.4691272525635667	4.069626724546701	6.221310138845771	4.0875122282211755	5.361807627373425	4.549559096690716	3.12716637900894	1.0140071056965052	2.696709464603444	2.1198887468207053	4.408613739958651	3.9549718869014776	1.7863402139851727	0.2783463520225576	-0.20613273045791858	0.8343765197269303	-0.4412556201622705	1.0649760698898953	3.6399951163344664	2.154992751391565	3.018711409217932	2.856977522364363	1.3794279262746318	2.073720851333451	4.245583964375476	5.390951258988137	3.2755943888195937	3.345825054711462	5.92740414929634	6.884228288567655	5.258356232534255	4.306384993199044	1.3455743104720308	0.5576769571376213	-1.6650246136213838	-4.517653478426759	2.9	8.070420606234627	0.2877935028332417	0.2574742789381832	0.25062103112810835	0.20411118710046788	0.050720158082021516	5.409988354811185E-4	5.409988354811186E-4	-17820.797566744262	0.0	-169.68661659649837
22636000	-18003.493448635152	-175.53596588290426	-17827.95748275225	2.9770831370347093	2015.4530538492668	48.284357633319715	0.47463768949295776	5.490909034450694	6.433430672006192	5.226911742560417	4.092349837356446	4.578029950769214	4.551437520518189	1.793450026238999	1.8221314760115814	3.080096842393092	1.9306599506700288	1.4651912784793633	1.6496959895688086	0.6572834860792521	0.2829511852992019	0.21469648037452732	-0.5077110700097169	2.2373129941403285	-0.1556545051426135	1.194752479452269	1.024541771737167	1.0124193638086445	1.6538442349996183	3.8424235224843577	3.1419298617817746	2.944865064494871	2.49851410636274	1.996962710651375	1.5054147427132594	2.968863826876846	3.4333767589865314	2.267055069006035	3.3325987316288	1.7231431885370738	-1.615324485199162	-2.6569849276415627	2.9	7.2979872672853405	0.289511657740491	0.24815488900246627	0.258222266156576	0.20411118710046788	0.059252667557594355	4.92477373046134E-4	4.92477373046134E-4	-17827.95748275225	0.0	-174.28708192085136
22638000	-17999.367146970388	-173.59904122894554	-17825.76810574144	3.058526704167088	2015.3716102821345	49.14621981968885	0.8212502970590667	6.730365084022007	7.83302563678058	6.458262787692036	6.266370675741596	6.5526070414414646	5.02982911105427	1.7677980059473357	2.3495100014260104	3.3264674741413653	3.9424583521839356	2.443008407330239	1.7641000524336146	-0.15162597903941566	0.7014227244042291	0.05197754436993285	-0.34488329113423166	1.2263727755160643	2.268351393853562	3.1705498432853014	2.909203628073742	0.4036877202259901	2.2967372086753945	1.8855176786307097	2.3231875690471617	3.5765743199924094	3.155955410673211	3.2315438887039543	3.393407614786792	4.727137953802049	5.4849637718533995	3.4415220427064748	1.9006921201482174	1.3712594416215438	-0.6379014295501539	-2.516346278739043	2.9	6.720361325349618	0.28499166249665575	0.2558220633814679	0.2583885063235124	0.20079776779836503	0.005806155145908675	5.084143689643921E-4	5.084143689643918E-4	-17825.76810574144	0.0	-171.6066687323604
22640000	-18016.889138026814	-186.76508953752693	-17830.124048489288	2.9200357090096727	2015.5101012772918	50.90975022204365	0.3646052769956934	8.60693121951243	7.155499482863487	6.294630979605618	7.595778641850688	4.2867503056818475	4.94674892642388	1.9502369852092256	3.469310371266766	3.114418301860117	2.7316810703692775	3.5121578089653	1.0485718975183709	0.3669196004538595	-0.17921450894976587	-0.635863981144654	-0.42201436290711225	0.8079220635159117	1.2291867097685396	3.9232889033902936	4.6125934130140545	2.1382909734642013	4.215076003958888	2.9603275012866046	3.4816159656201138	5.467285229501996	6.661276131740332	8.430476126870342	8.210922498943699	5.999627369818208	4.972724250567345	2.170120315069517	4.10860809520242	0.2508146700429146	-0.9140672928392617	-3.2743387026879702	2.9	7.107973111989515	0.2889058321058185	0.25024160060321543	0.2583885063235124	0.20246406096745478	0.04989525622156296	4.8297599007253173E-4	4.82975990072532E-4	-17830.124048489288	0.0	-185.99986113896892
22642000	-18020.865905979957	-192.27230932821618	-17828.593596651743	2.9590465253164706	2015.471090460985	51.43105864891253	0.351623737555825	6.462026455935066	9.357176793914457	8.675865173122101	7.1842988140185655	5.684320012739143	4.82917704107946	2.2210300219022487	3.4759309887376952	2.4674933707989535	1.7195130684238658	1.8096849565445994	0.7498853861639541	0.7814662730515645	0.11940371874345404	0.20223572234968323	-1.224091657573784	0.07298600914860609	-0.6183191923312519	-0.11130137442277	0.27469442382101183	-0.14675396780630656	1.129939476061928	0.5552796803506768	3.2560501131946396	2.4380599446722115	1.625115187272901	1.2516941926563447	3.2612006088734615	5.936650599838972	3.4626676480270824	2.6372286577716517	3.412267125526152	1.060801395508194	-0.08876910851754927	-1.7106283062793857	2.9	9.274842538818495	0.2900454362550832	0.2545100245943422	0.24912325630320062	0.20632128284737508	0.018306509364783622	5.906494831930152E-4	5.906494831930156E-4	-17828.593596651743	0.0	-190.9841707685586
22644000	-18020.38370981018	-195.9166517287225	-17824.467058081456	3.1077182600216706	2015.3224187262797	50.40872972352491	0.41773586436519916	9.021742488486804	9.498747312877317	9.57576206080007	8.173258470712087	6.549236443810176	4.145225073509471	2.758679936413386	3.1921618249830637	1.599732229191914	1.7468070793566424	0.9529486920198134	0.5996323934770891	0.34079669712856153	0.7601192417412148	0.352867334043623	0.9381937551437121	1.109852581862659	3.771917173103026	5.323169362691786	4.674078192608803	2.1958493683347724	-1.559991175183407	0.1771375905855912	2.329679872794544	3.560093551606373	5.953858303056801	4.584132394470789	5.014024293422941	5.704065131689864	5.640709679140355	3.587807005626232	2.3737298493062102	0.8441560326625334	-0.8391085380366942	-0.8838639653057225	2.9	7.840944143919926	0.2914122367924384	0.25475304496723267	0.24965061205111458	0.20418410618921548	0.04822926689468159	5.019387614049315E-4	5.01938761404931E-4	-17824.467058081456	0.0	-193.8823915773666
22646000	-18019.505577897162	-192.30099995915023	-17827.204577938013	3.1053723001787956	2015.3247646861228	51.55751633224934	0.44597581516289	9.909211231547868	8.829335046423969	9.79027209608234	7.50027810282101	4.942697775148402	3.5891900384337965	3.1370954995028737	3.2501654613104183	2.4013790695867776	1.8216448814326343	1.3403801167358296	1.0388863554086996	0.550183640107189	0.3315829965127358	-0.11575465569780888	-0.0660387527941238	2.324001300771427	0.7075102644799924	3.123180633420951	3.9200176801672235	5.659360701042017	7.157627269545419	8.135666211499474	6.285025928877891	4.941387868350384	3.482890568487087	5.406250892338298	5.205561100502143	4.5385819065598545	3.7011509447235604	2.565386355459917	3.0514046854209123	0.7140427418235903	0.2876448925260653	-1.9570896459051736	2.9	7.17201263306308	0.2900626407355795	0.25947014016016523	0.2477132432666706	0.20275397583758578	0.04822926689468159	5.250899146008295E-4	5.250899146008292E-4	-17827.204577938013	0.0	-190.35693460295303
22648000	-18029.719189019757	-203.1538297774034	-17826.565359242355	3.0475563269917334	2015.3825806593097	50.77108682021187	0.4846923184771411	9.038575867873021	7.832624938477087	7.332068052496949	7.516989494870794	5.041288487425031	3.7623322353695943	3.4687030435799646	5.648760969402997	2.315916792230734	2.4411633312879175	1.766800480440757	0.901299080950462	-0.16807125408609544	1.4385656537886462	1.1541431622494607	0.45447332311913224	1.4660218590694951	1.2793993522257279	-0.3838540220398212	5.426819827089553	5.794326227952068	6.539762363213276	5.858408746036487	5.201161428104986	5.258144837003681	3.2774450744514727	4.762508500091634	3.989599416467924	5.129333195105126	3.819922585413874	2.5895964810258674	2.2305726714169802	0.8096025558261725	0.5744211066589385	-1.0028355123419932	2.9	9.466680029193197	0.28897340138495137	0.25005306305270697	0.2559139866157141	0.20505954894662873	0.049198550618425596	5.217709790019956E-4	5.217709790019956E-4	-17826.565359242355	0.0	-201.0995171849973
22650000	-18025.511887133012	-193.8369405703631	-17831.67494656265	3.097244295406898	2015.3328926908946	53.3493068589862	0.5173412135755101	9.038575867873021	7.832624938477087	7.332068052496949	7.516989494870794	5.041288487425031	3.7623322353695943	3.4687030435799646	5.648760969402997	2.315916792230734	2.4411633312879175	1.766800480440757	0.901299080950462	-0.16807125408609544	1.4385656537886462	1.1541431622494607	0.45447332311913224	1.4660218590694951	1.2793993522257279	-0.3838540220398212	5.426819827089553	5.794326227952068	6.539762363213276	5.858408746036487	5.201161428104986	5.258144837003681	3.2774450744514727	4.762508500091634	3.989599416467924	5.129333195105126	3.819922585413874	2.5895964810258674	2.2305726714169802	0.8096025558261725	0.5744211066589385	-1.0028355123419932	2.9	7.207234237054415	0.28990974984762935	0.24881603256610196	0.2571510171023191	0.20412320048395077	0.049198550618425596	4.288877358590349E-4	4.2888773585903525E-4	-17831.67494656265	0.0	-191.9298089648617
22652000	-18019.434311896137	-192.9350640273058	-17826.499247868833	3.1972838204345977	2015.2328531658668	52.436096201143705	0.35813592589980486	9.038575867873021	7.832624938477087	7.332068052496949	7.516989494870794	5.041288487425031	3.7623322353695943	3.4687030435799646	5.648760969402997	2.315916792230734	2.4411633312879175	1.766800480440757	0.901299080950462	-0.16807125408609544	1.4385656537886462	1.1541431622494607	0.45447332311913224	1.4660218590694951	1.2793993522257279	-0.3838540220398212	5.426819827089553	5.794326227952068	6.539762363213276	5.858408746036487	5.201161428104986	5.258144837003681	3.2774450744514727	4.762508500091634	3.989599416467924	5.129333195105126	3.819922585413874	2.5895964810258674	2.2305726714169802	0.8096025558261725	0.5744211066589385	-1.0028355123419932	2.9	5.679763782612593	0.2817251838678457	0.25743811955871965	0.2563538407664483	0.20448285580698758	0.014154774438943116	5.141397461194541E-4	5.141397461194538E-4	-17826.499247868833	0.0	-190.63151163297033
22654000	-18033.883566181936	-202.12799308926094	-17831.755573092676	3.0694304996919466	2015.3607064866096	53.27411009173413	0.31337895396681076	9.038575867873021	7.832624938477087	7.332068052496949	7.516989494870794	5.041288487425031	3.7623322353695943	3.4687030435799646	5.648760969402997	2.315916792230734	2.4411633312879175	1.766800480440757	0.901299080950462	-0.16807125408609544	1.4385656537886462	1.1541431622494607	0.45447332311913224	1.4660218590694951	1.2793993522257279	-0.3838540220398212	5.426819827089553	5.794326227952068	6.539762363213276	5.858408746036487	5.201161428104986	5.258144837003681	3.2774450744514727	4.762508500091634	3.989599416467924	5.129333195105126	3.819922585413874	2.5895964810258674	2.2305726714169802	0.8096025558261725	0.5744211066589385	-1.0028355123419932	2.9	7.426951300848884	0.2888874344423436	0.25743811955871965	0.2503224627089358	0.2033519832900021	0.0476308671191624	4.916359683568565E-4	4.916359683568563E-4	-17831.755573092676	0.0	-200.8302781905063
22656000	-18025.161528875928	-197.86253837641283	-17827.298990499516	3.095647161803193	2015.3344898244982	51.68782996211074	0.42971155967734737	6.220112852982458	5.391206892061521	5.39689801924566	5.378891906715086	3.9373225145741007	3.312315194959129	3.132318073235651	4.212500153919264	2.2847783112590747	1.8792900290536299	1.8251234308920439	1.08546527021691	0.7978871377570921	1.3870576940069095	0.6364297029263069	-0.38907421010021176	1.7993869606045005	2.013771729130373	3.1434653923389586	2.1366243331228505	2.591903688285624	4.233608303421875	5.080414644941824	7.183956243018288	6.649777322586381	6.150285836482198	5.631974687953415	8.438083674135619	4.7328681004395055	3.9711668567926846	3.2065099164245976	2.9340569241272476	0.0887850687305457	0.7656756764445072	-1.7056069699986187	2.9	7.11444104816643	0.28723220283079587	0.2550740208261462	0.254341793053057	0.2033519832900021	0.013277927774965234	5.20464103119369E-4	5.204641031193692E-4	-17827.298990499516	0.0	-196.13107173569267
22658000	-18010.954363158824	-186.99644658108872	-17823.957916577736	2.9922173049674794	2015.437919681334	51.58817216409998	0.6341885791303946	3.645631733976077	5.095728718727399	5.02099074853662	6.04046832284403	4.743202765682269	3.9806953158271554	2.8982414075790395	2.3199887927432363	2.5452512542572596	2.4032217958998645	1.523304322087629	1.7338997731099288	0.15817500538552565	-0.07584814348901003	-0.4881566331353555	0.6298072318263183	-1.3161219637885624	-0.8654518911133294	0.43811756411828806	0.2143340262042155	1.2847396096652268	4.255017735065931	3.9997819347676176	5.230440109554964	4.987342043332344	5.502703733589281	5.848162252128786	5.785931202663203	5.552428629161144	4.523813083329388	4.327325090693222	2.1796161102985074	2.7788735434906706	-0.057388624532572596	-2.032733351867135	2.9	10.716962129129803	0.2911942644185179	0.25103551564449	0.26342033559934735	0.1943498843376459	0.03276366290827329	5.21873065599919E-4	5.218730655999188E-4	-17823.957916577736	0.0	-184.78057049914435
22660000	-17995.10177040195	-166.41030535850575	-17828.691465043445	2.9535993292332514	2015.4765376570683	48.81377732625487	0.49779102119154944	7.533128089664246	5.5186545772221995	7.213905808487273	7.183920679789097	6.741080662000035	4.250872390317457	2.2314877119397565	1.6070777969296464	1.2153763575898384	1.7752022920349122	0.025504091968849393	1.3042090588486923	1.3581778027995954	2.8242915325811087	1.9544444127893061	-0.8269427566910204	-0.06790842889040408	1.3498580109414993	-0.5404468850679337	1.298224749356426	2.0629705552200015	0.3548466359211053	-0.24387630167265906	0.39603743879747766	0.822278513544487	2.488751275991463	3.3200097549818683	4.58298087207156	2.1693007519570475	2.6312302966809327	1.8973402464922686	2.1795301260889755	1.6666431960590322	0.8081471855523252	-2.8638422026015573	2.9	8.51677305790377	0.287328477255997	0.25103551564449	0.25332022362805096	0.2083157834714633	0.027191904405827704	5.799812244917363E-4	5.799812244917364E-4	-17828.691465043445	0.0	-164.90559729305548
22662000	-18003.522859449025	-179.94394118571003	-17823.578918263316	2.974079573234915	2015.4560574130667	47.65484520548664	0.4530735925081041	3.9331008912469896	4.752417013790983	7.026762794348558	6.2123089736675565	5.781583575113432	3.209120862598812	1.994544483028634	1.9597827743488494	2.483833500081153	2.403526387801424	2.527116750308038	1.1335874820033172	2.3954675887688257	0.3882600380517384	0.6979674539065982	-0.5244752159669925	1.716543474132743	1.5158440193740252	1.4893017101576709	1.4205464887721764	2.689100497174008	1.0957110783179762	1.3489671871989735	3.1901546749687526	5.9747890240383565	6.056578289043174	6.468155557207119	8.218122366560461	6.7755224793864635	5.486338102689775	4.295540615441966	3.0587331308137036	2.5273131138441673	-0.16437299870839528	-2.9545994534217335	2.9	8.432714481133953	0.29237251833568	0.25103551564449	0.25332022362805096	0.20327174239178028	0.03609657221405688	5.269085441643569E-4	5.269085441643571E-4	-17823.578918263316	0.0	-178.5136999400478
22664000	-18009.67304380553	-179.86522781922378	-17829.807815986307	2.920537930797797	2015.5095990555037	49.71708769529014	0.3978826700262808	8.67360846690888	9.73495174470149	7.185952733983356	8.21009378592488	5.640084753394033	5.8909563062047035	1.8794011291453474	3.839192410003401	3.447436164343795	2.1580744561081584	1.5898401265142685	0.3656591841006984	1.9468180609266124	0.06232826395648061	1.3435536195689282	0.458704634242906	1.0503013749322845	-1.0323601261164839	0.5818718011269384	-0.30997152380708837	0.12479821505011812	0.5606686509491532	-0.3076356687662033	1.5920235641924685	2.4524282569098257	2.591284163503129	3.932639208667396	5.1827291318555	7.321753645362255	5.650167213356978	3.701513830922198	2.4902754627260864	1.5596725905634825	-0.6807332641127043	-3.164903854831075	2.9	6.8701512395245645	0.2802917151068247	0.2505561242745665	0.25332022362805096	0.21583193699055903	0.043658414403614565	5.020490766371564E-4	5.020490766371563E-4	-17829.807815986307	0.0	-179.0477375077484
22666000	-18015.789910819698	-187.11740498537833	-17828.672505834318	2.977281282864121	2015.4528557034373	51.74630811599003	0.5243736668941683	3.287662643796116	3.421830298608063	5.52561354322419	4.7252906449887	4.076887611763515	3.7524084893609038	4.459688294379649	2.1500597418301375	2.1369971751988244	3.622295754120577	1.8054822183049353	2.006312631365802	1.1864296963573482	-0.46422174454658205	0.15697679765544503	0.5334631628484515	-0.005133170942734799	-0.26771818149430476	0.9471072487717132	-0.6772123952139261	0.08224949583618602	-0.22248688176925363	2.4092665480137034	3.2526625658979498	5.196398066044543	7.451567129624259	7.037447280244145	7.121718204609021	8.116387479753332	5.736416164795926	4.562786243932185	2.0369786685575155	0.03990179420014196	-0.7517232517735455	-1.8358213072452085	2.9	7.536153423536975	0.2878120110279853	0.2505561242745665	0.2508058965469436	0.21082596815050578	0.04234394179769714	4.6292825767943203E-4	4.629282576794321E-4	-17828.672505834318	0.0	-185.8147000241462
22668000	-18025.8581855396	-199.69747802972662	-17826.160707509873	2.971604925431406	2015.45853206087	52.12938090958153	0.756747301237446	7.360035954510453	6.636623150630152	6.903038444228728	4.27118931858383	5.133600227920349	3.913938700953597	3.7665233729266583	3.4658521657413432	3.004939544230968	2.7151764381348333	1.1655050824474373	1.8933602524742081	1.0022124604242413	-0.21529909113949336	1.0702585936019966	-0.3615858878139724	-0.8279597091537396	0.9039029541964486	0.03751841473909101	0.699878307727418	0.8837619530071531	4.229800454209136	3.5276661663951687	3.9852645019959807	5.006737954893245	2.911795613374067	4.123894959517484	5.317953395051212	4.395425064160364	3.6888519528092183	3.155290160370254	2.6140153697414923	0.8749564039373022	-0.28802775683698423	-1.649189925187149	2.9	7.198163881367622	0.2878120110279853	0.25570708321604246	0.2524447873196891	0.2040361184362843	0.0419750221568505	5.109781999136383E-4	5.10978199913638E-4	-17826.160707509873	0.0	-198.0743874785553
22670000	-18016.240146838885	-183.5113895913357	-17832.72875724755	2.9353244263254954	2015.494812559976	55.0320772079859	0.6537228276392485	10.460901222180151	8.056195192633256	6.4218767201921025	6.377671192000476	7.729370091905078	6.5001255526301405	5.728543263884743	3.9544562498162406	3.1076333608964744	1.7492206951615643	1.2078430411161172	0.9513767167815758	1.1016203521778083	0.02531850298913023	2.035387180135909	0.5297931982006975	0.08434897851174905	0.8140491381421658	1.6621434690307773	1.329099705739352	3.928362349571296	6.154577247671231	5.19632280746758	4.0271821695095325	2.7695865128480412	5.4789416358007745	5.2834322248750665	3.213393503683796	3.746315452267411	3.7107397301438865	2.7618140847473445	1.5129115148275616	0.8425245600395184	-0.6676351394295728	-2.549109344922411	2.9	6.138948887190087	0.2849953320457342	0.2533438879191909	0.25988391054747306	0.20177686948760304	0.058566730895798516	4.7235549707808755E-4	4.72355497078088E-4	-17832.72875724755	0.0	-182.40493076310665
22672000	-18021.535864629466	-182.28504845508465	-17839.250816174383	2.9965233341753126	2015.4336136521263	54.70444652954107	0.2637686531215317	10.460901222180151	8.056195192633256	6.4218767201921025	6.377671192000476	7.729370091905078	6.5001255526301405	5.728543263884743	3.9544562498162406	3.1076333608964744	1.7492206951615643	1.2078430411161172	0.9513767167815758	1.1016203521778083	0.02531850298913023	2.035387180135909	0.5297931982006975	0.08434897851174905	0.8140491381421658	1.6621434690307773	1.329099705739352	3.928362349571296	6.154577247671231	5.19632280746758	4.0271821695095325	2.7695865128480412	5.4789416358007745	5.2834322248750665	3.213393503683796	3.746315452267411	3.7107397301438865	2.7618140847473445	1.5129115148275616	0.8425245600395184	-0.6676351394295728	-2.549109344922411	2.9	7.700511015883839	0.2777601802080504	0.260513494503866	0.25994945580048173	0.20177686948760304	0.06019175518446807	4.7201144680519315E-4	4.7201144680519337E-4	-17839.250816174383	0.0	-181.53944470451657
22674000	-18020.682891059318	-190.44156758331198	-17830.241323476006	3.026375560056219	2015.4037614262452	51.67847891188019	0.3827676509037155	5.290089300298486	7.566569282215699	6.123268079021161	7.054331468992739	5.405121684016137	8.089736590824396	7.774185632965929	3.9109901764670747	2.5576712050420096	1.600595952879635	1.887764984475805	1.2122537595286507	1.477492596585404	0.048508570911356415	2.374127810460353	1.7356257556622419	-0.07171065234802865	-0.8005626295750023	-0.8789355100154259	1.25948452159549	2.361299509919663	4.880835574611181	7.985507286384728	7.265243351095744	6.332013639435729	5.4488211897109435	6.2166752356375135	4.071731097517057	2.537451477270388	1.815951930348137	1.414724608757107	1.57373810195247	0.2907144049386673	-0.2156558260784609	-2.886319851673657	2.9	7.657595764529791	0.28705442981155155	0.2539822588024916	0.257186441898355	0.20177686948760304	0.014134006556499908	5.087731180264439E-4	5.08773118026444E-4	-17830.241323476006	0.0	-189.2109899243212
22676000	-18017.316810771536	-187.0791373302315	-17830.237673441305	3.0111432179264264	2015.418993768375	53.87682166475941	0.3822478753866522	7.689117934108023	7.021610008165451	6.58595674485794	7.697350273260249	8.255595419607435	7.930812021387983	6.379300249526852	3.5536355837404052	2.1295877928950278	1.3653294876069435	1.3866061281068438	1.2699128982583276	2.3615492589290876	-0.45286010977703206	1.1913867845877784	1.0714732175071915	-0.797333291139414	-0.9834608747457765	3.137916805247257	3.9737513682854857	4.177066327401251	3.0258217949309385	5.59755569689991	4.5788704364626795	5.511282965003806	3.542328038980148	6.088448725333405	4.611136601924516	3.768722345384994	2.546946727699762	1.3397266491982007	0.3626411996507227	2.4123649222253385	-0.49504340846126077	-2.3661184959165236	2.9	8.097350208633856	0.2922167025133305	0.2584623298198354	0.24940039651997364	0.1999205711468616	0.03585962878003284	5.279229815261659E-4	5.27922981526166E-4	-17830.237673441305	0.0	-185.79322175337805
22678000	-18017.05984340994	-195.72196320650326	-17821.33788020344	3.1419847407774038	2015.288152245524	53.21516351380536	0.22855551851767206	13.21073550597066	14.193161265743273	11.920769664080236	11.418291070751664	8.458109709176398	7.278341675341992	3.051939320200673	3.078486228406208	1.7544788751400329	0.9777811966500428	2.086515255013884	1.1704563639073897	0.35584188321356347	1.6630835650125029	1.3057425806931384	0.390298920397144	-0.7091615455245394	-0.749703484720339	1.517305365442196	4.17744385571088	6.140066058393672	4.682933082751227	3.2957214125809857	3.9257814366504418	6.470814684056954	3.4297073740051403	4.210323070571388	2.866254516528702	2.963936285119723	4.623521357210577	2.618983324044072	0.5150292195608058	1.019059209320226	0.4566042556839696	-1.916808140169882	2.9	7.855997882494173	0.2906101017248475	0.2533434993598974	0.2561258277683946	0.1999205711468616	0.055013502031255136	4.6641801653139335E-4	4.6641801653139286E-4	-17821.33788020344	0.0	-193.9954016043783
22680000	-18019.902220944034	-197.50414558878043	-17822.398075355253	3.1090052540356905	2015.3211317322657	51.17570827187963	0.2651147181687111	10.665914586396552	11.419058435686434	11.751227549187849	6.930891196835184	7.15915523890027	6.033266848274509	4.7103457531443835	3.6352642604282672	2.242612542460096	0.704451734766003	2.2454584264628505	1.315921669035417	0.48690088564295436	1.208941674677429	2.6264852159022762	0.5286754052429372	-0.3859493361331468	-0.6391331811522714	2.0221849948432373	4.940288213862538	6.010807358525472	7.841098202045089	8.65834857904709	6.347303131218958	8.028448477428427	8.141300741929623	4.397446161084658	4.609384403255885	6.593576632503084	5.7862632741083395	3.053494057894877	0.48589665313996416	1.0860833692517748	1.6716419567338001	-1.2102515875211153	2.9	7.789914201521451	0.29005004143489077	0.2536785195190906	0.2561258277683946	0.20014561127762515	0.029700369624106004	5.01112776858293E-4	5.01112776858293E-4	-17822.398075355253	0.0	-195.96838333274735
22682000	-18039.509901989128	-202.20154237034166	-17837.308359618786	3.1020583180259087	2015.3280786682756	51.911146093853446	0.320113663191694	10.665914586396552	11.419058435686434	11.751227549187849	6.930891196835184	7.15915523890027	6.033266848274509	4.7103457531443835	3.6352642604282672	2.242612542460096	0.704451734766003	2.2454584264628505	1.315921669035417	0.48690088564295436	1.208941674677429	2.6264852159022762	0.5286754052429372	-0.3859493361331468	-0.6391331811522714	2.0221849948432373	4.940288213862538	6.010807358525472	7.841098202045089	8.65834857904709	6.347303131218958	8.028448477428427	8.141300741929623	4.397446161084658	4.609384403255885	6.593576632503084	5.7862632741083395	3.053494057894877	0.48589665313996416	1.0860833692517748	1.6716419567338001	-1.2102515875211153	2.9	7.799367385276576	0.2864345809008321	0.2592161763823972	0.25450247364679157	0.19984676906998028	0.06901349045958481	4.6195036007382284E-4	4.6195036007382295E-4	-17837.308359618786	0.0	-200.50968752561332
22684000	-18023.694407874787	-190.9916605449572	-17832.70274732983	3.0439841919791673	2015.3861527943222	50.51533210448257	0.5276358253257258	10.665914586396552	11.419058435686434	11.751227549187849	6.930891196835184	7.15915523890027	6.033266848274509	4.7103457531443835	3.6352642604282672	2.242612542460096	0.704451734766003	2.2454584264628505	1.315921669035417	0.48690088564295436	1.208941674677429	2.6264852159022762	0.5286754052429372	-0.3859493361331468	-0.6391331811522714	2.0221849948432373	4.940288213862538	6.010807358525472	7.841098202045089	8.65834857904709	6.347303131218958	8.028448477428427	8.141300741929623	4.397446161084658	4.609384403255885	6.593576632503084	5.7862632741083395	3.053494057894877	0.48589665313996416	1.0860833692517748	1.6716419567338001	-1.2102515875211153	2.9	8.161984399913106	0.290720263186338	0.252939092083157	0.2576615792434767	0.19867906548702946	0.06901349045958481	4.5366079813125395E-4	4.5366079813125406E-4	-17832.70274732983	0.0	-189.16667515547852
22686000	-18006.66677677314	-184.53251321462886	-17822.134263558513	3.063888081556306	2015.3662489047451	51.67725778381921	0.37161928844160386	6.366236933534149	10.29679118214523	8.847901746657634	7.732381823257537	5.681387054474457	5.298364021359395	4.35539373801974	5.873616719576549	2.3165352124498644	0.7020697117721972	2.318740773384715	0.587102521059103	0.5685742587625291	0.886252855010794	2.31942384198239	-0.9656551106150634	-0.209116184582364	0.9615219890995665	0.3827386722955883	3.948377556968395	3.215281199369697	3.254780426416991	4.6167425113395675	3.9386068471861626	2.109688286936678	3.540804675683051	3.8678220450353447	4.117727860170623	4.3121230948229305	3.8535062099858384	1.6794917115969685	2.309780451452726	2.663345332001939	1.6767212622374952	-1.2912225102356787	2.9	7.246600365304614	0.29306642840064634	0.2555610890110335	0.25626509260381936	0.195107389984502	0.06654446406890556	4.6703124027438374E-4	4.670312402743837E-4	-17822.134263558513	0.0	-183.12039439469214
22688000	-17992.944249234395	-172.14991323899292	-17820.7943359954	3.141684277419839	2015.2884527088816	53.74989784511553	0.22690081629027312	11.535415020981976	12.141506394396552	9.68708320577585	8.1857647856548	5.3066047867752975	3.8758258290904575	3.9831243661383047	4.317916269217806	1.2131312146669033	1.2857439540552222	2.303318929247231	2.8110166321794763	4.913533317849738	0.09393387495765476	1.3206492413297906	1.7805916236008783	-0.7929890058426886	1.684468285495485	-0.0010334709263642924	3.036475434056672	3.265716190692877	4.520528229162012	2.5531334425861623	3.2544939966703055	4.028331701289581	6.158854991263761	7.143682808990938	6.634669219387966	7.41945205121908	4.485305509110628	4.686872993863899	2.508160569315785	3.3120810142196637	2.719292436624119	-1.875977524590581	2.9	7.807648387881097	0.28406641757986495	0.2566724667202856	0.25530100839817443	0.20396010730167624	0.057227752468025035	5.160197290521198E-4	5.160197290521197E-4	-17820.7943359954	0.0	-170.3913198814318
22690000	-18002.095225520465	-179.6837205148671	-17822.4115050056	3.064037124166143	2015.3660998621353	54.59118159656214	0.19253522448876698	15.506314025178684	12.565920525106492	9.409173481206757	6.437817263118766	6.307193192159989	2.9860952944357235	5.151889999254544	4.4815051166501085	1.2312305953855867	1.2631275947466403	2.1622223786047075	1.528205747648375	2.0629489319360395	-0.1343257158776935	1.8834537722302285	-0.14401645217154613	0.24650042118831098	0.6741799125062671	1.9130015043017532	5.086107916977065	5.790671176910351	4.750876864396361	4.390697278983247	3.8784906691499605	4.492226333477795	1.7800599484314423	4.620044410992412	6.4253603162026005	6.719188071312173	8.615462576162265	6.939043511666482	8.144575262698888	3.8330490909457837	3.3608348565113837	-1.5476448686397684	2.9	8.98487297438154	0.29518808074736	0.2457148432920601	0.2557957758383022	0.2033013001222789	0.049985930437154345	5.036900607190374E-4	5.036900607190378E-4	-17822.4115050056	0.0	-178.5822967868092
22692000	-18009.727960059707	-180.53348534014452	-17829.194474719563	3.0751968109564647	2015.354940175345	55.909962246627565	0.16659030432446073	9.861657234806263	10.29873229077432	8.202662202322458	7.724160706978403	5.300175293527401	3.3471796610581723	5.450812267015259	6.249841750768187	1.5456011533143434	1.9501600769455831	2.645157843119814	2.397067548175244	1.5904053310965054	0.4191236715538955	3.3735627860454747	0.5562581358919929	0.11522885018526621	2.830109466176206	2.921823502527602	3.767824934153923	3.1987008832579327	1.7314317023826733	-0.9595383304253834	2.4644896445433417	2.078756516994381	1.816065755822493	5.257447705593251	5.106424664042468	5.258687666586706	4.314036884685994	5.825257565754533	7.26512519305359	4.320410021463414	4.306248966872568	-1.9894105934717201	2.9	6.86379936506582	0.2936999946217459	0.2548020541158881	0.24819665114008835	0.2033013001222789	0.032742540619162055	4.674782854986765E-4	4.674782854986765E-4	-17829.194474719563	0.0	-180.02976015342136
22694000	-18018.24456417185	-192.45217601986727	-17825.792388151986	3.134626394888079	2015.2955105914134	57.81618263547528	0.2639494512651243	4.620933035209713	3.0726279244108174	8.23377479816141	8.269593891061406	6.184489707605184	3.9708950201213358	3.7544407178502466	4.8689155452120705	1.8758557035958736	2.157759031467901	2.449071510594808	2.0882145195302835	1.9805010449935283	0.4488486354040103	1.4783412215257437	-0.04123964182751594	0.1970128154769313	4.280496141506674	3.388423917270285	0.7852225797107264	0.8043223643709725	-0.6647693807866479	-0.23339624355826974	1.8586822264355196	1.4149297608907587	1.0709017773092064	4.301917457298327	4.933338588516477	6.972527137991342	7.141451926760796	6.849651921418351	5.734900760603632	5.236852631293559	3.9238683780314343	-1.8539050830540236	2.9	6.780654610999295	0.2910386032100521	0.25337543398679424	0.2448648074826167	0.21072115532053823	0.05982420846305073	4.560891747384902E-4	4.5608917473849013E-4	-17825.792388151986	0.0	-190.94142169929253
22696000	-18021.653533913035	-198.03083015321394	-17823.622703759822	3.2140871038782772	2015.2160498824232	56.70546630319899	0.30021955872968975	9.793387772702468	10.006140818826832	6.849363590161758	6.7278033716782915	7.338281587292019	5.838246348100117	3.68994915290661	2.6261739423629935	2.4582994676254417	1.608558128760383	1.7957557432679236	2.6621733557885143	2.439950082248146	0.651246412702138	1.061891766984304	0.46746605246045914	2.335438508413616	1.9022453043544831	3.444871085831302	3.190992965014413	2.4372048495222365	1.5838306393235557	3.727401332281284	2.608193318144183	2.611818601098067	3.0028535197175223	5.084543880934628	3.4380172463987133	2.4901275693773055	3.5172106781166574	3.593069860382125	2.251533111196539	4.865715593167481	1.0003102751953759	-1.2754225789235298	2.9	6.011850504538121	0.28677338269858	0.2570491715782507	0.25097857734268375	0.2051988683804868	0.04217309058904172	4.4645397638003257E-4	4.464539763800328E-4	-17823.622703759822	0.0	-195.64593645084244
22698000	-18047.640491895443	-214.48766085523343	-17833.15283104021	3.0832505838714037	2015.34688640243	55.95269450592797	0.27845880295034914	9.793387772702468	10.006140818826832	6.849363590161758	6.7278033716782915	7.338281587292019	5.838246348100117	3.68994915290661	2.6261739423629935	2.4582994676254417	1.608558128760383	1.7957557432679236	2.6621733557885143	2.439950082248146	0.651246412702138	1.061891766984304	0.46746605246045914	2.335438508413616	1.9022453043544831	3.444871085831302	3.190992965014413	2.4372048495222365	1.5838306393235557	3.727401332281284	2.608193318144183	2.611818601098067	3.0028535197175223	5.084543880934628	3.4380172463987133	2.4901275693773055	3.5172106781166574	3.593069860382125	2.251533111196539	4.865715593167481	1.0003102751953759	-1.2754225789235298	2.9	7.620018068379901	0.28228508231996824	0.2634941404202428	0.2554668777212955	0.1987538995384947	0.04331153323817566	4.770710947234371E-4	4.7707109472343686E-4	-17833.15283104021	0.0	-213.2050115684926
22700000	-18031.688863890256	-208.53667113241482	-17823.152192757843	3.1551892106726886	2015.2749477756288	59.1928932766477	0.5339680813067647	9.793387772702468	10.006140818826832	6.849363590161758	6.7278033716782915	7.338281587292019	5.838246348100117	3.68994915290661	2.6261739423629935	2.4582994676254417	1.608558128760383	1.7957557432679236	2.6621733557885143	2.439950082248146	0.651246412702138	1.061891766984304	0.46746605246045914	2.335438508413616	1.9022453043544831	3.444871085831302	3.190992965014413	2.4372048495222365	1.5838306393235557	3.727401332281284	2.608193318144183	2.611818601098067	3.0028535197175223	5.084543880934628	3.4380172463987133	2.4901275693773055	3.5172106781166574	3.593069860382125	2.251533111196539	4.865715593167481	1.0003102751953759	-1.2754225789235298	2.9	7.815202574147124	0.29463401093955005	0.2609079395938426	0.24682993162034378	0.1976281178462648	0.018540552679518797	4.473467857829253E-4	4.4734678578292543E-4	-17823.152192757843	0.0	-205.97033250775866
22702000	-18027.349137064626	-202.646859386892	-17824.702277677734	3.0952089059952708	2015.334928080306	58.77227067412947	0.5625684008075815	9.793387772702468	10.006140818826832	6.849363590161758	6.7278033716782915	7.338281587292019	5.838246348100117	3.68994915290661	2.6261739423629935	2.4582994676254417	1.608558128760383	1.7957557432679236	2.6621733557885143	2.439950082248146	0.651246412702138	1.061891766984304	0.46746605246045914	2.335438508413616	1.9022453043544831	3.444871085831302	3.190992965014413	2.4372048495222365	1.5838306393235557	3.727401332281284	2.608193318144183	2.611818601098067	3.0028535197175223	5.084543880934628	3.4380172463987133	2.4901275693773055	3.5172106781166574	3.593069860382125	2.251533111196539	4.865715593167481	1.0003102751953759	-1.2754225789235298	2.9	8.624710075533077	0.2951297804165958	0.2541152862696368	0.24942488734159435	0.2013300459721743	0.035633776189876384	4.472755824376375E-4	4.472755824376374E-4	-17824.702277677734	0.0	-200.4229366250684
22704000	-18028.83447883444	-199.40111801543117	-17829.43336081901	3.128221060026238	2015.3019159262753	54.484079375755485	0.4208200600415703	9.793387772702468	10.006140818826832	6.849363590161758	6.7278033716782915	7.338281587292019	5.838246348100117	3.68994915290661	2.6261739423629935	2.4582994676254417	1.608558128760383	1.7957557432679236	2.6621733557885143	2.439950082248146	0.651246412702138	1.061891766984304	0.46746605246045914	2.335438508413616	1.9022453043544831	3.444871085831302	3.190992965014413	2.4372048495222365	1.5838306393235557	3.727401332281284	2.608193318144183	2.611818601098067	3.0028535197175223	5.084543880934628	3.4380172463987133	2.4901275693773055	3.5172106781166574	3.593069860382125	2.251533111196539	4.865715593167481	1.0003102751953759	-1.2754225789235298	2.9	8.654279217068447	0.2925536863430407	0.25368562888698376	0.2520009814151495	0.20175970335482732	0.038937324018555125	4.4469945767596896E-4	4.446994576759686E-4	-17829.43336081901	0.0	-197.1112275421134
22706000	-18005.23479606668	-192.31162383024417	-17812.92317223644	3.1021593490651966	2015.3279776372362	52.79064904975171	0.7296125533583885	1.2342337456517272	2.624807815147061	3.4202056045282143	5.008118936003599	3.597460093645664	4.765660927251742	4.664308408092715	4.725406908120251	2.360753106318983	1.0857730461408477	1.7232915716657087	0.9757514650981045	0.5348855772072296	0.43592553909992215	0.7095843385311733	0.7662242083050832	0.4815802792294879	2.048791768204441	2.7173965262275903	1.9377058025603542	1.1124668788996492	2.3607429931589707	2.3735678535165365	0.8775693818079708	1.7226284481079932	2.168797736242061	3.7976185250370023	3.347443421661649	3.058692767121951	2.9753836074073075	3.320061777816682	3.8221392268612266	0.6945550661409309	-0.47071423284191105	-2.048149523582101	2.9	6.370927996524106	0.28876991821473835	0.2507617002536268	0.257028592168109	0.20343978936352702	0.037973815828876684	5.30542863581653E-4	5.30542863581653E-4	-17812.92317223644	0.0	-190.11833795030194
22708000	-18037.52295308364	-212.21492797674827	-17825.308025106893	3.146738756802196	2015.2833982294992	55.22959122572233	0.8073819701998772	2.9632736966336006	4.754106023997087	5.766497165799269	5.589887017499969	4.777577105484694	3.490856633505829	4.831496120475023	3.486941657753557	3.3678386445336344	2.672806112746513	2.9662400541452865	2.070345287877877	0.8652609995306829	1.774165417326981	2.8008105999864026	1.6255400198908017	0.4251729439003692	1.0926746776461815	2.4796520982372208	2.9306747718518267	1.9658454411302386	0.43752063033489547	0.29354432349866844	0.8999434599382645	1.0451855198854658	1.617530445751622	3.27009156429479	2.18351441159183	1.9930198236869523	0.8268703441583227	1.9888999372068243	1.7991903993042992	1.78262512855586	0.28890921335926234	0.023617084088187523	2.9	9.413844811696151	0.289990055722605	0.25092996128783984	0.25557964009677137	0.203500342892785	0.051121427767071966	4.659437416406446E-4	4.6594374164064475E-4	-17825.308025106893	0.0	-208.88710810891203
22710000	-18021.539232688785	-208.90250137495838	-17812.636731313825	2.977942810138824	2015.4521941761627	54.13607825452752	0.8423673353912343	5.430139253878958	4.365486872507464	6.351937924599185	5.228871029583656	5.292589727412403	3.2590698550967248	3.3528203715761142	2.6129758049929057	2.3975794108825808	2.041993813828591	2.5243794805114206	2.3081388631951194	1.772329851795595	0.6786459555671058	1.561083607378217	1.7693883926545444	1.2993740650248533	1.9218747769883051	1.5683017097038527	0.9684093915122743	0.4011293641198428	1.1834765547364068	0.7416901099895254	2.1370625441761084	4.459385457275843	4.661788934464122	6.493990631808572	7.191670853596833	5.11124208080683	3.2579384071142337	0.8251454842383983	1.6416151250214581	0.5653731867204004	-0.3295252881652936	-2.251868469943214	2.9	12.00646514954658	0.29106496472380294	0.2539347378988645	0.25139911196770215	0.20360118540963162	0.036131283949033845	4.4946290185856604E-4	4.4946290185856604E-4	-17812.636731313825	0.0	-206.33395147863283
22712000	-18017.97018706553	-190.56505909140705	-17827.40512797412	3.0773953553317313	2015.3527416309698	54.67265867431348	1.205806656389827	3.5137785269761745	4.5395002339697745	4.491062451360809	5.796006434290001	4.290821707291258	4.658190550219389	4.647861812341528	2.4825509936127252	2.6682656822891078	2.4836741029966647	2.3106887595255152	1.08660319303311	2.241885729270641	0.652981717457322	0.6013646265889394	0.5176131101681213	0.6217571608878194	-0.4130254650445269	-0.7234057243194747	-0.16678108618291065	0.6269571248552022	1.7886189799136385	1.4744537261094757	1.354302930285385	2.773230077215502	1.9091621776021739	3.038567943489988	3.9808489277914276	3.684280081555287	3.7936588231055444	2.6941698908634164	2.7441261827999615	2.4402092511540605	0.2249265171786186	-1.7386170823688714	2.9	6.857531230232203	0.28916658298371545	0.24949828533585272	0.25278461549737763	0.20855051618305542	0.0614757375060115	5.490646486926728E-4	5.490646486926725E-4	-17827.40512797412	0.0	-187.9141664914521
22714000	-18012.771520633894	-181.80036137537695	-17830.97115925852	3.2009317292454957	2015.229205257056	52.522572646411945	1.2290645229101351	8.24705245862572	7.755725147528269	7.363948621949038	6.611168609703439	5.595519321842372	4.655068263583469	2.9312989194188748	2.1845362590994406	1.6383050887103519	1.513829425156774	1.60346882616113	1.4411515207842152	1.5326714735453573	0.7112080602434744	1.1578375214517038	1.6034592471461175	2.0743674357263835	-0.4647263576038738	-0.8599628243666887	0.5664257729620228	0.908207319432412	3.2034990235435883	5.142603382486941	5.253914077478152	4.245720923184729	5.0481850535481945	6.082551691756816	5.406580756385258	4.562231216213492	5.289381043553776	3.7373189054250173	1.9653619106750488	0.5317166595731001	0.49199112560794545	-2.27218308729905	2.9	8.273248607272812	0.2831925580327865	0.2521669248516678	0.2577584854371332	0.20688203167841374	0.0614757375060115	4.4842509087260406E-4	4.484250908726043E-4	-17830.97115925852	0.0	-177.59477513023532
22716000	-18012.945909620892	-196.69854879986647	-17816.247360821024	3.1412642499920267	2015.2888727363095	48.856166917139234	0.840048138497438	3.378809662361699	3.9767564889221654	3.6150632307923507	5.286732268401824	5.030728508129838	4.159959027586424	2.662894555255458	1.9089548942326913	1.690745206559369	0.6464329856784112	2.0022750068184028	1.6604659721603814	1.3232768085965074	0.8255924077179253	0.3110527534092271	1.0157395732112935	-0.3305991222386711	-0.4207460631795178	0.07472677476953737	-0.9729005606327228	0.538800142306842	2.287320216761511	3.2728145711686785	4.464480916118181	6.434664922459482	5.3135250775563705	3.1531032511390453	3.7528372819055504	3.7006156480366603	4.083298271523659	4.125292388203617	4.787464803369134	3.508177164907366	1.4276703400331288	-1.529512668741789	2.9	8.64019786540533	0.293144254721473	0.2521669248516678	0.2577584854371332	0.1969303349897272	0.04981417361974727	5.333410292943665E-4	5.333410292943668E-4	-17816.247360821024	0.0	-193.41545447590403
22718000	-18004.859159217922	-182.56253903424127	-17822.29662018368	3.1133978380387584	2015.3167391482627	50.840453880209076	1.1780934318602265	6.5947755866539115	6.284870105745501	6.260940419769839	5.297473987904157	4.655877451381669	4.385317025306546	3.2289519925791352	2.4545559864379185	1.9467053302198183	0.9448252861528591	0.1996708436602297	1.3089223975695252	2.028943630714654	2.422857635449501	1.3183926926445406	-0.01836724277810048	-0.30618456024010593	2.4487132766873785	0.7450896361595685	-0.02756027448357745	1.064663454765534	0.9824617146736165	1.8816518091915024	3.055608748163264	2.010255997923186	2.4477072862863327	3.4661045943326654	3.38842324192986	2.860385973113149	2.3077241599514364	3.6174398198503503	3.421642987414347	1.9377826658390958	1.8875722058270272	-1.5742234177672259	2.9	8.012985671992658	0.29252094256513594	0.25279023700800485	0.2577584854371332	0.1969303349897272	0.06538340994016867	5.339204969323652E-4	5.339204969323658E-4	-17822.29662018368	0.0	-179.33926022229582
22720000	-17997.72258409968	-178.84192995857433	-17818.880654141107	3.07281152174978	2015.3573254645516	48.84852763200545	0.7730667354354275	3.8799861113368985	5.013768839695468	7.471039121539622	6.626292511324301	3.973752624269511	2.3941143391083557	2.470633652177954	3.0365435138062984	1.877819866427692	0.9380586005533513	1.1444166188435478	0.6405229823002927	0.34381615715361447	0.21631561159377943	-0.03342250419749504	-0.0025603680046307753	1.5203627022817505	2.140063546475835	1.6388702284139924	1.1927621041651273	1.0812012979373729	2.277478794078129	0.7844333399889494	1.7654512524903794	2.763172838070471	4.452031682148699	2.735718433265769	3.9391819497987233	2.9153531595817666	2.9095361040504732	2.021881201499988	2.545411327053156	3.5637737860506657	1.3584290241672863	-1.147367583338944	2.9	6.559963292777183	0.2850592664983492	0.2530884416067203	0.2565565011856853	0.20529579070924647	0.044013059224114866	5.174448698327446E-4	5.174448698327445E-4	-17818.880654141107	0.0	-176.75424713180053
22722000	-18003.036331881172	-182.90244425267903	-17820.133887628494	3.069745443240823	2015.3603915430606	48.17533719473419	0.9824916558348089	6.297367433548821	5.318875998138885	4.546160902192137	4.391669826716697	3.3765778070273558	2.846662876053197	2.990422858916472	2.1418578179295773	1.6981130866533465	1.0647889978272702	1.167358744234476	1.0696824035902002	0.07321220124288884	1.2343069642484639	1.9069274070181002	1.1287887128789322	0.02351957271178634	0.834467368125968	-0.23848486160965154	2.0601253440719796	2.943048950753282	3.085953923177991	2.553078113926536	2.957523467913541	3.0377751137933906	3.771471835576402	1.786461753808702	2.5794542832196226	2.6478931225026123	2.808852264617882	2.405245464714546	2.708591784966721	1.635676284098368	-0.03981120466018384	-1.0550952672190226	2.9	7.303651660220701	0.2919782196805972	0.2499087501937042	0.2574267614074198	0.20068626871828008	0.019387362163379385	5.047616404509655E-4	5.047616404509654E-4	-17820.133887628494	0.0	-180.48245670047626
22724000	-18000.281786611013	-183.79095503261692	-17816.490831578394	3.0033580270148112	2015.4267789592866	49.168128292832066	1.0728050531917983	6.64744018975628	5.741838158548518	4.983561823155945	3.2037742655349764	2.910639269206243	2.7674875458278367	3.378141787147102	2.4998699852675546	1.46764289519433	1.320254619545976	1.4134549566538683	0.6170789770800242	0.5120316347861276	0.674788031139714	0.5912971454511549	1.0204925348867193	1.009829960029689	1.9221895490968763	2.1298757296679116	1.4836541899755937	1.7554054681336067	0.3270159005721758	0.3647996949053287	1.7950917727806153	2.0138002425800425	3.5567303686271923	3.396006726962473	4.473750031286756	4.192234247821635	3.461585603050154	2.463523950312381	1.6698647940076858	2.0400876739236002	0.5076790127374632	-2.0975522997402187	2.9	6.0982997296939505	0.28931291365203876	0.254342354258377	0.25435317136226415	0.20199156072732138	0.05531059919776268	5.057597588497432E-4	5.057597588497433E-4	-17816.490831578394	0.0	-181.90678838713677
22726000	-18001.523776349	-181.41183846738286	-17820.11193788162	3.1034582020924137	2015.326678784209	46.17112256249537	0.984534034815552	6.663860160610198	6.278481773273677	5.716635499155186	4.683862214756372	3.2573430881794483	3.719549887657382	1.918232547652542	1.1815695993142552	2.800582005840198	2.8555580065501363	3.1045089327338684	0.308713479990747	0.8034146988344557	0.34129993634516875	-0.07834508039780634	0.5897505415605374	1.372803158490695	1.3276105565352283	2.922611902511032	3.835330067515469	3.1182085861795947	1.1593922035642645	1.9652935347789058	1.6861083240767347	2.271283438267124	2.4455863481391376	3.7739555851138697	3.9822109108768307	3.8320165734870724	4.074661528218141	1.6088794467406804	2.481235919872204	0.8836390772139039	-1.4522033002684496	-2.26344692637845	2.9	6.633984137162237	0.286527064880831	0.2563901549392185	0.25321019837719744	0.2038725818027543	0.03620529851424127	5.260370132021443E-4	5.260370132021445E-4	-17820.11193788162	0.0	-178.78872692429843
22728000	-18015.009158829187	-185.40932009590276	-17829.599838733284	2.989943655987631	2015.4401933303138	46.605045206785476	0.546053637000078	8.843022403151355	7.8361155336925385	6.722128577497991	4.678354081351446	4.799002408848827	3.3059566907361315	2.1756376117730865	1.754362228349529	2.64136456382233	5.1030760310262435	2.4104654075711247	0.4786567853637662	0.17875837006881068	0.030846113766017758	2.075747686148517	0.18259450753080614	1.7506804913677638	1.1058320111331956	0.5931670249046945	0.8221371099844302	0.6790686386394618	0.9995124118229062	1.6858540145360306	2.9822509512083135	2.461225351186202	3.033475025438115	3.994713348218569	2.0928231042544847	3.092155888608208	1.2549181092588122	1.5612533158410091	1.0255072268618775	1.4174488047706602	-1.0673451459467884	-0.5250211283338493	2.9	8.291369994866201	0.28714704073440794	0.24934076035177383	0.25835593440660604	0.20515626450721347	0.017860023196688536	5.545528443536152E-4	5.545528443536154E-4	-17829.599838733284	0.0	-183.7627781242973
22730000	-18024.87636456784	-194.84726900045965	-17830.02909556738	3.153927953383931	2015.2762090329174	49.35869598899415	0.7101100570276923	3.4844358266754867	6.211257370095572	5.012084072767153	4.149214463928472	3.192824974200702	3.1530289726173266	2.842724315648119	2.145041896883959	3.634785047051172	2.73909593296222	3.9842794912303265	1.1092132919602111	0.8161183164150809	0.8573941762023161	1.1835280415800273	-0.12523448512590415	-0.01146774776137316	1.1073462059352384	2.4517860681959514	5.1640329766514395	4.740386510761295	5.32087489160605	5.790048458133453	7.860936943101574	7.857744081826155	5.375032585337016	5.34839198164292	5.950284429595788	3.8371322664082625	3.0668633603424422	2.196944176734866	1.752797360355032	1.1104092174011901	-1.2304695790795113	-0.0702485239832138	2.9	6.452181639622159	0.28721745379622077	0.24946347791564927	0.2565251626189146	0.20679390566921665	0.053499144416634795	4.8714581102739853E-4	4.871458110273988E-4	-17830.02909556738	0.0	-192.11871806334486
22732000	-18026.16314943785	-202.45229138073572	-17823.710858057115	2.9664714399360474	2015.4636655463655	47.604138544112935	0.2843730870430347	6.638160226697162	2.85399299681131	7.056014107594882	5.011247224773967	2.8822100367037544	4.067008579163847	3.287585486739702	5.0287306160597645	3.837980037470063	1.6892279841142757	2.381706079250314	0.6548741254757589	0.9930238436249936	0.03240848745611674	2.7414893189398315	-0.7541006353230932	-0.5126863774835639	-1.523387921234473	1.8337022606050062	0.12651992226728193	3.018414131805283	3.254471479825703	4.950733318996087	6.2078111197353945	5.109256729272769	3.668457882834161	3.4070984961310287	4.004169877996947	2.5046511828162825	3.0699605429428702	3.0809323408258806	1.9065964907560262	0.7619470763333378	-1.3875455190373482	-2.8573380537965556	2.9	6.032913091818565	0.2917458332904705	0.2523049151266209	0.2531170456441174	0.20283220593879253	0.04172073051427854	5.495878221139518E-4	5.495878221139514E-4	-17823.710858057115	0.0	-202.01902536984574
22734000	-18005.620323373383	-188.46812626389337	-17817.152197109488	2.933309883822703	2015.4968271024788	47.583800403882044	0.642321848739765	6.1421256972794644	7.425784187218695	6.371802182506466	5.539593853699059	3.199527838577257	3.5775625953656576	3.4144955901286216	2.2669589455263437	2.4290610067809055	1.6971815136508417	1.3543200186418083	0.7225644682263689	0.3204128665447305	0.3324699529633828	0.05171745513379289	0.1982123067557974	1.405695420616759	-0.4947422829900298	0.2592171301916104	2.2626943132164947	0.9354665247908887	2.980762934291786	3.9471603221676475	4.236842732612759	5.4690519984332	4.873602805819048	3.5839448326242533	1.4554903525713607	3.355313874555321	3.8306716261837543	3.0618387628826946	1.3788368105140945	1.591602639403539	-0.9857162094881708	-1.8853044679568796	2.9	6.571148321697663	0.2917458332904705	0.2523049151266209	0.2529701160489643	0.20297913553394567	0.050209924775144445	5.790498187348177E-4	5.790498187348168E-4	-17817.152197109488	0.0	-187.1179541878358
22736000	-17995.63243179573	-178.29146779659365	-17817.340963999137	2.9359304450816652	2015.49420654122	47.4204124155811	0.5739297337060337	7.376801591938291	7.512594258794296	7.405903820924771	5.988928963380568	3.3956998347423824	3.8168405243821275	4.184479402642042	2.0735553160767544	1.7101834917726293	2.2864042538109555	1.8365736287161234	0.7018626843498752	1.5519703023874876	0.6501627979017959	1.7223276729082142	1.8990649278873546	2.4794980050894875	2.319203198608341	1.0539661412079073	1.9071483181251756	4.390329674088443	3.8930914458480546	2.7848141524927033	1.5548331619704627	3.481679338619202	4.790308070286555	3.6412885287424537	3.039442730745454	2.329190159889596	4.438093460782833	4.298491011855109	2.0392648508202615	0.6947397653434217	-1.8032602088880616	-2.7768633259541313	2.9	7.376319918553096	0.2956803272872966	0.2519147518639831	0.25061050364569054	0.20179441720303107	0.03933728236155298	5.438850452594112E-4	5.438850452594108E-4	-17817.340963999137	0.0	-176.9177562063274
22738000	-18006.169978755563	-185.43488204383655	-17820.735096711727	3.0143845228141353	2015.4157524634873	47.915077507367506	0.667380656579046	5.3832599742093565	4.351507392299205	5.41105064778264	4.056614249794634	4.0800384310697915	3.1570837860201193	4.379535609017542	2.1488236201584816	1.2787331639016593	1.7216062539130939	1.9431204845732157	-0.14171151861653258	0.49122686319811776	0.37720732731965745	-0.04325988289994154	1.2866925182487314	0.08912975249442323	2.3063210527011617	2.365416551540501	2.3923883084958226	1.7159395873012135	2.511225583803072	2.3301073138781523	1.5246463000609656	4.0816281612150505	3.883960714154221	6.410231916121857	5.905684850292836	5.843529591096969	5.178679140120134	5.668779086577642	5.576600353937383	1.8544360531176856	-1.80329323686385	-2.537098303492287	2.9	6.913722343871613	0.28772714157630863	0.253318072873723	0.25061050364569054	0.20834428190427912	0.06366524968407417	5.135612552640448E-4	5.135612552640453E-4	-17820.735096711727	0.0	-183.73951607595396
22740000	-18001.68147743543	-183.46974529336651	-17818.211732142066	3.056939398781003	2015.3731975875205	48.92648602833263	0.9585003199729412	4.500406458705369	5.325859073559218	6.0845369076519	5.115818500156787	4.8566117281222505	3.861391418963341	3.2297339275147476	3.1823327317245975	1.3615608879993173	1.5678774083509877	1.3944615814378984	0.4518997061208208	1.4851751854733715	1.0082990029429793	1.238464722107421	0.7695645975727047	1.1033219047067655	1.123981330463	1.6789043195996765	0.356700068300038	1.115773526063721	2.179078683201943	1.744602643257062	3.2103665828686294	3.694245830026646	2.238311143919075	2.3467959931967592	3.280254412759819	3.570313163602722	5.13060102602642	4.824725000345696	2.3525957280374823	-0.05851828557844685	-1.9214910310547817	-2.2085355081417797	2.9	7.426493498426711	0.28772714157630863	0.26153668769078964	0.2484698933916477	0.2022662773412553	0.02405523304104034	4.913380563073101E-4	4.913380563073103E-4	-17818.211732142066	0.0	-181.15228213567426
22742000	-18022.566883083535	-193.37884667353845	-17829.188036409996	2.898775916951159	2015.5313610693504	48.34935546903464	0.8176728468497505	8.122914999213764	8.35813628405525	9.609545121874435	6.438118883751665	4.216611244429375	2.6750575923737494	3.976405171488373	2.944015201041908	2.192528361739802	2.177695210046331	0.18967756635037353	1.8925780058154098	1.9933180145501936	0.5382342077915945	0.7175003827923536	0.20251331801809924	-0.9168872013900399	-0.2586037846778606	0.4497089797236713	0.39087955800555596	1.9325709708956398	4.251500718211745	4.2464082949716655	3.9252138432968664	2.551556681687599	4.734867707251351	3.521435847010763	2.9284263117822045	4.160283463543608	4.280791891511148	3.0631391129649863	1.0073744529790478	-0.42246423443511477	-1.5120991640392631	-3.0519374784401947	2.9	7.634510383331403	0.28904777292775363	0.2569827442080061	0.25144572361697126	0.20252375924727029	0.05448109596357692	5.982610205306659E-4	5.982610205306656E-4	-17829.188036409996	0.0	-191.5518157511368
22744000	-18016.20737815785	-192.4997309061374	-17823.707647251715	2.9383110305850293	2015.4918259557164	46.87340929882851	0.4266502886524898	5.03838145078787	8.209707635530204	5.434726549111375	5.879302188512039	3.8439038997232617	3.0999072592722463	4.158772562528529	2.157472248892562	2.6132203201095945	2.966645373748811	0.26463504122166837	2.7983824227944014	1.9748162346152274	0.3870110811672559	0.13506374134631718	1.1348615895037437	1.3323740499968157	3.017559307532893	2.7700676798435238	5.391495820159357	2.776349490522125	3.5999308153293548	1.1602237949316134	2.536599054583541	3.1287288342739044	3.814260304071417	3.0533904679807935	1.4335423808782952	2.7516725905103905	3.43190573595078	1.4050868566158872	1.4636092874808777	-0.9164187808123531	-0.8972846501009524	-2.627098575673659	2.9	9.125639435151307	0.2865999608030382	0.25025128224109094	0.25614751491682347	0.20700124203904868	0.05838869537518567	5.387168175213525E-4	5.387168175213522E-4	-17823.707647251715	0.0	-191.01662342356047
22746000	-18012.422567977803	-192.94253987374952	-17819.48002810405	2.977059861686378	2015.453077124615	44.78271280091424	0.24029877450763648	10.056076374789594	7.618018944361727	6.924400555105585	6.356629655910008	2.7255976029355717	2.0786300688190487	3.1461021515253824	1.9498868310025808	2.5686087162897726	2.689638750414587	-0.2591360649469669	0.7895440545519086	1.5123464680680316	1.7736024326193647	-0.36160576864030997	0.9917155807098912	3.8250702876744604	7.227533515543121	8.001294549900045	7.234437887549504	7.5622186479647295	5.104225109487544	2.2594862749954086	2.11024885856049	2.5074844312940243	3.0221591476832295	3.132527186227396	2.776253758839155	3.768908431990816	5.289983802486832	5.084391060397256	0.25932430386268085	-1.5392059117076382	-1.267818185875844	-3.3279010814629624	2.9	6.193770447192028	0.29148178237003597	0.25486902710803866	0.253858424279765	0.19979076624216163	0.04789302469173045	6.500436822873497E-4	6.500436822873499E-4	-17819.48002810405	0.0	-192.47404225250477
22748000	-18000.815817041774	-182.41972065977478	-17818.396096382	2.9303436878546534	2015.4997932984468	43.85502058685352	0.30180005194903686	10.056076374789594	7.618018944361727	6.924400555105585	6.356629655910008	2.7255976029355717	2.0786300688190487	3.1461021515253824	1.9498868310025808	2.5686087162897726	2.689638750414587	-0.2591360649469669	0.7895440545519086	1.5123464680680316	1.7736024326193647	-0.36160576864030997	0.9917155807098912	3.8250702876744604	7.227533515543121	8.001294549900045	7.234437887549504	7.5622186479647295	5.104225109487544	2.2594862749954086	2.11024885856049	2.5074844312940243	3.0221591476832295	3.132527186227396	2.776253758839155	3.768908431990816	5.289983802486832	5.084391060397256	0.25932430386268085	-1.5392059117076382	-1.267818185875844	-3.3279010814629624	2.9	9.65839667146021	0.29118323355494374	0.2503322651247401	0.2542478752892032	0.20423662603111423	0.07463293033790508	5.988327163468221E-4	5.988327163468226E-4	-17818.396096382	0.0	-181.07332304918828
22750000	-17999.831955796588	-177.4238285953997	-17822.40812720119	3.061369551534165	2015.3687674347673	43.54456272007422	0.22856967122451677	10.001127204359328	6.740784350777155	7.829123285536934	5.002112707496745	2.7862226167496815	2.709162403978067	4.534789296266087	2.0505006935127756	3.0561697650221085	2.020573956432956	0.2120108858147563	1.2858281451484157	0.6575868104281202	2.0967018031833664	-0.7167273172603803	-0.6544297594065148	3.4042089083061917	4.7947888279672775	3.549005221523327	6.158600024169717	7.088007409723993	7.354765230072802	9.116627968311953	7.420096820448563	4.872499663235933	3.881747951771092	1.9801086634575469	2.6798145497442905	5.474940091418182	3.4728648388448655	3.543400057973103	1.174562962169071	-2.254510566175665	-1.757439652475713	-0.9303408858734645	2.9	8.102209880270802	0.2910404352239168	0.2539890542589821	0.25156777456339374	0.2034027359537086	0.023578292262249452	5.585338581165552E-4	5.585338581165557E-4	-17822.40812720119	0.0	-176.24064305101436
22752000	-18001.363889042565	-178.43204048872985	-17822.931848553835	2.8054398543420396	2015.6246971319595	42.70669206093054	0.5041001785539354	5.9714063197359755	9.08677450457423	6.557598751680789	5.914261741353271	4.316826387625572	2.391188259966644	1.7033043175160933	3.66828649997381	2.9975903061461113	1.294062457580282	0.007841834139745603	0.49671539863686487	3.853166169782278	1.9128686399146826	-0.47583690878652807	-0.637900356346152	1.5268649782045174	2.708272423310156	4.210736190145152	5.9627491848973335	7.877668462060038	7.912745147982687	9.465203484689045	9.71814622162895	7.018337227376824	5.878886764663042	4.873211475823633	4.762372523971318	3.8475975161498264	0.9990735242047026	2.0477828808443395	0.3801343644458352	-2.693549011821661	-3.1924764634487195	-2.2876083533134115	2.9	7.834515624348774	0.28644745057938037	0.256763883485772	0.24993850287082245	0.20685016306402643	0.041860179810571295	6.078241848149667E-4	6.078241848149669E-4	-17822.931848553835	0.0	-176.80492301871737
22754000	-17992.928694484257	-164.01278477962285	-17828.915909704636	2.888072497638154	2015.5420644886633	41.39264353408799	0.37647319260323886	7.617059066173333	6.87765962088166	7.164014607909984	6.7592860901300265	5.443248711600247	1.968565141348749	1.9169650619958585	4.886255428317699	2.232199916213187	0.5047729545123248	0.9028138553445727	0.3364654935666064	0.6497739241856564	0.8904551148697746	-1.0820123130301773	-0.2120783899808163	0.6076219601515515	0.2624775551588021	0.8836017299572505	1.7734674080768578	2.7535331639357907	3.1995916212981923	5.458159919584199	7.062797705004202	8.170288819420595	6.163706866632205	6.452436795109811	4.712753815792601	5.021360651625111	2.783222169614773	1.551717215823006	0.3775299238450404	-1.8575468236801642	-2.7178139566600965	-2.4148318067354158	2.9	7.08504992545333	0.2892222031014858	0.2517189508828645	0.2589035891358716	0.20015525687977936	0.03528917818255378	6.753067541049181E-4	6.753067541049179E-4	-17828.915909704636	0.0	-162.98129018784047
22756000	-17992.9119324871	-167.9840004566247	-17824.927932030474	2.9203523645742595	2015.5097846217272	41.374035987901976	0.6034253160535393	2.962225893675819	5.027191410920972	5.269249243575646	4.068195277675122	4.394336291656884	2.628521488550748	0.8213128109624186	0.9902861241989332	1.538236394628105	0.913918991670396	2.2016306406267407	2.3209178053950135	2.028733095257017	1.707057223100981	-0.17018107844450747	1.2520260087535895	0.6539814187375818	0.3917003310091636	1.2114756358046248	1.8597644193025382	1.22101563611305	1.16536327886756	1.0127842307251365	3.2943009543694477	1.1681098408703323	2.475064156301787	3.689006802277184	4.0659642506499365	2.1100001539004354	4.694247222587345	3.1670409331032356	2.032211960997901	-1.2438519064548306	-0.952039103917133	-3.4969001559551063	2.9	8.874351406941633	0.2892222031014858	0.2528003910515401	0.2545402132663257	0.20343719258064966	0.07107329974721274	6.462960383010827E-4	6.462960383010826E-4	-17824.927932030474	0.0	-166.04684284592514
22758000	-18010.3408667254	-190.37408248113044	-17819.96678424427	3.060894012509112	2015.3692429737923	40.85029014153542	0.6536278114457329	5.639145061132832	4.632450441284691	5.187869316575017	3.1521020160039948	5.0508794054191455	2.3242566560681452	1.5011384470074083	0.9184097934804576	1.7932322318894642	1.7818293636552496	2.3063114100749877	1.1944742006379558	0.437096486495678	0.7211998623410362	0.7114975335914797	-0.24973072665058263	-0.16464747158613172	1.3887768115608208	1.4119996313989067	1.658028936246254	2.079388717912969	2.7951032966875315	1.1043873954387942	0.5444133374905868	-0.010081312027398148	2.600176521749995	2.9238864392011346	2.975963400539272	2.4746957469813786	3.229735307955849	2.5874611578211955	1.3203144146017238	-0.5826951064788453	-1.90360379663837	-1.8778854457351326	2.9	9.325000182176334	0.28686351704391855	0.25910423162490026	0.2545402132663257	0.19949203806485677	0.006897621933051193	6.2505137236085E-4	6.250513723608496E-4	-17819.96678424427	0.0	-187.8430522650845
22760000	-18012.45088286525	-186.18284265138388	-17826.26804021387	2.9725353568918127	2015.4576016294097	47.04312997597072	0.8134306118899173	5.024985774739751	4.836057467610822	4.6113376115511056	3.039759947800918	4.142848841386547	4.065202860671433	2.8079562321923777	1.9596313724383538	2.2777676506673936	1.797363837603677	1.2258181523571616	1.2803751697218566	1.112196306777434	1.502707712001258	0.5431244042969375	0.41620067138921846	0.9335843911886056	0.8128780501936328	1.4445002278378096	0.9015726894171054	-0.42130870301584133	0.23374327473114276	1.1412778015675384	2.9505230803672764	2.499350489273186	3.4917877476027224	1.8462639884872316	3.2046922055060283	3.130615339783253	3.2939247756120738	2.3093875096927	1.2787048334347804	-0.18752168535067648	-1.240898227684665	-1.799469045868455	2.9	8.657798672641567	0.29188776364327673	0.2516375240327262	0.25134698900240066	0.20512772332159773	0.04704406685439938	5.772794574895379E-4	5.772794574895378E-4	-17826.26804021387	0.0	-184.05094976233067
22762000	-18005.654884671505	-188.35171642580872	-17817.303168245697	3.0720750527226888	2015.3580619335787	45.619888120178715	2.400224219476823	3.2288422882046643	3.819183055336152	2.9663747994784075	3.6914312575130976	3.765314796675815	4.0380360436787495	3.542328738435897	2.9915241302357805	2.231404488968418	1.7393029940495546	1.9405718262287042	1.1337031935976425	1.3593291686513798	1.763601070660057	0.4440626791182982	0.09449879440736958	-0.3547301928320156	-0.4907702634726545	0.7360336258045124	0.3426466747881213	1.686356762750169	1.7851862924990818	2.051839016753711	1.6941482429686814	2.1481641877305027	2.3234131724429323	2.7521649700337862	2.5651069755590794	2.6729036611649946	2.8780303309040853	1.8021281558316022	0.8842834059869398	-0.6197277891531245	-0.8197960053301522	-1.4431696491938664	2.9	7.3722289904356115	0.28285151355294474	0.2511678894286443	0.26085287369681454	0.20512772332159773	0.07590429027224378	6.26111387031592E-4	6.261113870315919E-4	-17817.303168245697	0.0	-184.75274512403095
22764000	-18003.930875318485	-192.60381132385703	-17811.327063994628	3.0255915718395676	2015.4045454144618	47.90614620087945	2.157060252224893	6.48626728958517	5.684871202053986	4.624603003044967	4.0999899853223285	4.298974874436547	2.6244298126391685	2.591035866339718	2.987706287156866	1.8563101649513176	2.157022877634104	2.035765165952132	1.1468460453443576	0.8515313094980873	1.1146968033458666	0.9322893085281143	0.646719612164987	0.5869775502254573	0.5427512095376408	0.7284916481815197	0.7885256564955163	0.6726584959128338	0.5533705092940306	1.252799136082852	0.6964145413249853	1.409487234346937	1.4517117941919422	1.3351481723160417	1.3683558589852909	1.5718797915113534	1.2183033244051868	0.9327536022386784	0.9734259925464691	-0.5812077957677209	-0.24498013244660277	-0.8874262668016701	2.9	8.63674533247656	0.2891966160578837	0.2535195807968532	0.25215607982366667	0.20512772332159773	0.013585945727344407	5.55534224156383E-4	5.555342241563829E-4	-17811.327063994628	0.0	-189.36269737481587
22766000	-18008.4118988825	-188.58743744633233	-17819.82446143617	2.9041781711751486	2015.5259588151264	50.594921402755034	1.4705820816593858	3.0873368664872336	3.203633826680474	4.508218251923806	3.6862945001388945	3.5631486335120908	2.882650719918688	2.1998729979698037	2.4792343728303194	2.4997377358746613	2.992847020112605	2.274580606835914	1.1172000936957431	0.5188043799316253	0.23384545184042016	1.088022600312803	1.1536650272800986	0.6312404302917309	0.6624775006840797	-0.5678694018091404	-0.389301897065176	1.3454435742277133	2.0076675968650965	2.1839058910104514	2.310185059531037	1.8891018258839518	2.557096345860561	1.589591220502774	2.3014443875977113	2.20173343531382	2.851596882038085	2.5677550974086523	1.5661629774159787	0.7333115670834666	-2.032085814539163	-2.9220181501818043	2.9	7.346644494205198	0.2897120850766625	0.2503986072850312	0.2519764675742038	0.20791284006410385	0.04181918795938206	5.114298785709603E-4	5.114298785709603E-4	-17819.82446143617	0.0	-186.36588049047353
22768000	-17998.934697113495	-183.5549440374222	-17815.37975307607	2.8505865865524465	2015.579550399749	46.72467151954713	1.6332747066318745	6.437873850283943	6.058263968806224	5.510118365956745	5.487915029287956	3.9529922603389	3.349872483508442	2.2722264189316705	2.794118312882831	1.5248240233793977	2.012857576358092	2.5595406294085308	1.4782131371974054	1.1976284392936007	1.1897462333986644	-0.06259906159694215	-0.23476118364682097	0.8086208539753761	0.9520264580310279	0.7932689943079909	1.6723298633742583	1.9417711207747135	0.7984802947211804	1.2294593425159797	1.7899590537438264	1.9919729002603228	3.404890391019037	3.1370569893545635	2.2365274875040786	1.3185855010098904	1.5185531939332124	1.215397870101519	0.029803265893151576	-1.104131395509054	-3.240571192054439	-3.0963252213082573	2.9	7.282328756888237	0.2872842369657705	0.25396322359585316	0.256092768286493	0.20265977115188474	0.044928865972594864	5.525746050539773E-4	5.525746050539767E-4	-17815.37975307607	0.0	-181.1042513141682
22770000	-18004.991912332014	-185.36955928885538	-17819.62235304316	2.846338504668804	2015.5837984816326	44.93107545324848	1.4413611595703548	4.6909439832975215	4.143292888178117	4.064221030983638	3.9085996301431054	3.2577795047504385	3.049374938392834	2.4463917901385512	2.02852105241103	3.387335047852053	2.5654357361876237	1.221312084960743	0.6300951361895974	1.158141329400776	0.9439154267386718	-0.3469878838775011	-0.06662562068231481	1.5135977642622418	0.9607948189697431	1.113169508565663	2.052998689509934	1.6390315775015996	2.246280370213919	2.438628547323949	3.1616553607123983	3.432940421560172	2.608504034315505	2.1107475353832417	2.6307653836756373	3.5959088116197857	1.0537747193602973	-0.01819873514409548	-0.7357081478872232	-1.6108616659250903	-1.2542228730628542	-1.3236150345649373	2.9	5.503548986493042	0.2872842369657705	0.25396322359585316	0.25903812461131	0.19971441482706775	0.04551495027707305	5.790316302207827E-4	5.790316302207825E-4	-17819.62235304316	0.0	-183.42146493732915
22772000	-18013.245516097464	-183.308580493251	-17829.93693560421	2.927481975908739	2015.5026550103928	46.156039659767885	1.7369703545984108	4.395634855485923	4.1385593977733945	3.1689577962298814	4.754616816186885	3.5464701160400827	2.2849566735664353	3.3708622883835475	2.6528986625389064	2.838633019230544	2.7117850839109403	1.3639204617108298	0.7543626937915988	0.10309008581588147	0.1396589568372455	-0.21593726595547763	0.9191340160138274	1.3764065450836378	1.1401955799698669	1.4162336195469285	2.139415457162943	1.2773347052514263	1.6837367494619326	2.0765917802549185	1.6473192272391237	0.93321959838239	1.6243015907091478	2.1835215834968236	2.171778947019714	2.2837024350102575	2.7918080884772376	2.541216616283637	1.507133234542584	0.3450797339878498	-0.5661224688882494	-2.277835108452946	2.9	13.520080715485896	0.28397767521748346	0.25803156268021304	0.2513207254354075	0.2066700366668974	0.04906178034992653	5.271883229891256E-4	5.271883229891254E-4	-17829.93693560421	0.0	-179.7129285398218
22774000	-18009.409082965514	-187.56056764076865	-17821.848515324746	2.9917289722887404	2015.4384080140128	43.90370738430266	1.3532310728690564	5.525878157938636	4.841114515633891	5.85636730775566	4.040530040645346	3.1175776891450364	3.060535655778723	2.249952044825223	2.4371892008649807	1.3083032254266302	2.0247288669181254	1.2352307386795345	0.8089151487427665	1.5716572277584417	1.5453960165076248	0.5205133985979922	0.17678960446776676	-0.30135795687497136	-0.2877145791512587	-0.2475190379744675	0.13383120300412332	0.786853789436267	0.19077245307193413	0.1869994626992586	-0.1933191589509473	0.49642917022762156	1.0823282922725788	0.8827390303653058	1.940335949827263	1.3582760948404158	1.1350846773889787	1.3773390351138537	0.3401930504793472	-1.20576521103033	-1.1459589063058557	-1.3563571562679715	2.9	8.440373405947156	0.28397767521748346	0.2548689680122853	0.25448332010333524	0.2066700366668974	0.054115047355697214	6.072381637554031E-4	6.072381637554035E-4	-17821.848515324746	0.0	-184.82020013383635
22776000	-18001.53469145527	-178.3224199277792	-17823.21227152749	2.9464850883132923	2015.4836518979882	45.02373707141239	0.7087631300937436	4.9334929423419025	5.365796289864878	6.447076609459181	4.5938996526924205	3.90162794107242	4.30500960520159	1.4822235677426787	2.6967305834039426	1.2514466637721497	2.952667437348267	2.124899256378659	1.3657467228677114	1.0479877431179436	1.1039231171720425	0.3626785833995662	-0.40497550953410333	-0.6373719111787931	-1.072107964579427	-0.020850348676439756	-0.41386249527945074	0.5725688916566125	0.8482685977952915	0.6764235656284886	1.4702108355848476	1.4433570553221962	2.6921977123158416	3.6489748510133833	3.0639275299565076	4.755488027002987	2.659185660147983	1.6893324741091729	1.2993122867866176	-1.2322916124768122	-1.1405748268937685	-1.6253083313997618	2.9	7.4548653462070895	0.2844377119680941	0.2569193371175971	0.25842485292874356	0.2002180979855666	0.011364272696575887	5.439642988749376E-4	5.439642988749376E-4	-17823.21227152749	0.0	-176.73228625711062
22778000	-18022.65869815672	-197.45511755048304	-17825.203580606238	2.9555132493114074	2015.47462373699	45.00151127255383	0.4460579573689539	4.1604040015286525	4.259695291204062	4.525738287619139	3.9827303327055326	2.8675835820510582	2.5329981632612575	1.5811051979949597	3.105349142707303	1.606639734951738	2.895158627539436	1.512193497405139	0.7471689127229908	0.4137491206516709	2.238023844735929	0.8293809930121375	-0.6351660554552325	1.4697877757011448	3.3583274622181447	2.630381862733521	1.3428165871050906	0.938087104665497	2.1208155107615525	3.5543033832378814	3.3606752095464416	2.673284682998562	5.190511080564756	5.43296624982646	4.975408806488462	4.407651869408849	2.5810561727716386	3.188539502672498	0.9661038332209769	-0.18519850602584662	-1.2581157464211896	-3.589935983656389	2.9	6.396830857432842	0.27924787258179806	0.25612197963146216	0.2566963861884546	0.20793376159828658	0.07039841473090454	5.252896031506345E-4	5.252896031506344E-4	-17825.203580606238	0.0	-196.45179347944406
22780000	-18015.57066847005	-184.3655007785256	-17831.20516769152	2.9443426354148823	2015.4857943508866	45.09781848932372	0.4460579573689539	5.040414016938219	5.187474293120373	4.491793107312423	4.200387699353877	3.953152341195036	2.355994912286551	3.770763788547826	4.603825974776529	1.0931103081915865	0.6957486129706973	-0.13853513080036828	1.7611811623876177	1.8783130226910525	2.8959035157154744	2.720883274364392	1.6026713739183518	0.03477513061439963	0.5462267297582065	1.7373666618440393	1.635431957554598	-0.1808395572730523	0.5020246771709785	2.7124763755448207	0.2538818724952454	0.861385119594754	3.145477363169632	2.675812057179257	5.532120331090175	3.948192262187807	4.48348984428274	3.936843495561967	1.758921801405061	-0.2477195750784501	-0.5801664321150097	-1.9393978414983026	2.9	8.147299056882977	0.28437000936614404	0.25290859021538087	0.2547876388201899	0.20793376159828658	0.004931563445676715	5.624614790721238E-4	5.624614790721235E-4	-17831.20516769152	0.0	-183.0899643780507
22782000	-18011.635441272014	-182.02379277733243	-17829.61164849468	2.974667033926418	2015.455469952375	47.02004805415604	0.5391854791508078	6.08425262442759	6.404330262504767	5.552490079154051	4.350434786152582	4.160268252377282	3.3621944027730777	2.726267832050347	4.201612119901564	1.9478490277416511	0.7493131141154878	0.037992046260683254	1.0690239676750928	0.5816730031805974	1.909769307507425	0.9622357306732557	1.4204958173541777	1.3535850240045038	3.2052596094506622	3.982551807856252	1.7415820284129098	1.8063087593760245	1.0709836689947563	1.8372656443355047	2.429636950803607	2.841592021598875	2.6974097285323033	3.441028525287251	5.664846742460442	5.368552232429781	4.978066006633906	3.5132580408729885	1.1746897984758022	-0.21297982259254317	-0.7503203073613431	-3.642649236664264	2.9	6.951115887476599	0.2860613778522775	0.26240769088462407	0.2547876388201899	0.19674329244290995	0.015116962535112227	5.529124164672914E-4	5.529124164672917E-4	-17829.61164849468	0.0	-180.74923835105008
22784000	-18004.652244367433	-179.53636659349442	-17825.11587777394	2.907353923342357	2015.5227830629592	47.623247296131595	0.32347614036646355	10.266387307429746	9.699120713838884	7.838947179325087	6.879266199982332	5.530017851005883	3.5898492289826596	2.2829605877048396	2.553578770812991	2.827137682825539	1.316432753286578	-0.2338983465041465	2.411508059470186	1.229586575023341	0.8541719824967828	0.38364912732373047	0.9203230888484761	-0.5594770091415714	-0.521008601450589	1.3724476565408437	2.268233465273984	5.214007361386178	5.139053080435463	9.131524469021393	9.37241413883686	7.023839922398548	5.753542619781053	5.031756926010946	3.2399034371529676	1.8131205209428083	4.924508177178736	3.740709010282907	1.0649784974703838	1.4920638906646762	-0.9278390561582436	-4.317182719508886	2.9	7.223413623641067	0.28848923259741666	0.2465215828472243	0.2612704488873527	0.20371873566800772	0.06256968733959031	5.336340387244582E-4	5.336340387244583E-4	-17825.11587777394	0.0	-178.76295162267468
22786000	-17989.614104218334	-170.68599400203573	-17818.928110216297	2.9256148814218412	2015.5045221048797	46.2704850191621	0.4168009242555076	9.924656703218108	11.63072014417353	8.047719897194485	8.483615176462099	6.1672096172760655	3.417935597377281	1.1965949776314855	1.890332035953245	1.9568164112627664	1.5429585333002236	0.762005733410905	0.4508331733295252	1.5100338770791208	1.0264804339345852	-0.26255747676492625	1.643521158159388	0.6546922184534882	2.0790133880298556	1.2397014833128963	3.7560206436763335	4.266647808118536	4.726213302949359	5.004357045948733	4.680408893735664	4.95355127993946	3.901211510181255	3.5663093848831595	4.794765808848512	4.101857621730241	4.554697578049188	1.5776540435601845	2.6729656390294254	0.17268638513477974	-2.592683241079202	-4.25790966279868	2.9	6.6314068450111145	0.2923796294953441	0.24692639465137958	0.2554122012533069	0.20528177459997082	0.026035635589754056	5.511071342685683E-4	5.51107134268568E-4	-17818.928110216297	0.0	-169.82499762234772
22788000	-18017.6249930186	-191.30438069015696	-17826.32061232844	3.0025982329408976	2015.4275387533605	45.776830786675724	0.4266787988583552	6.30690544905762	4.2553370203344345	3.611693351506868	3.647461719813207	2.836185823882949	4.402207349660269	1.95939182465367	2.786549085918362	2.6826992918154238	0.8718407879547183	0.8877254833669752	0.5482878221283829	3.5002869811174415	2.6838355518126744	-0.11021460558451657	0.8974074630101649	0.2993273417286416	-0.6201104477294543	-0.9165196326600569	1.0055307604974268	2.0135816814583496	4.162255298121513	4.312232392931114	3.410927880694804	3.1905621221642475	5.808017703146989	5.351444795832653	4.549126718106391	3.834639870074193	4.699707571000396	3.491473662908782	0.6428167338863419	-0.6751930994023493	-2.3477765361408953	-2.5468293770247774	2.9	7.439670917349499	0.2923796294953441	0.24695349322230567	0.2553851026823808	0.20528177459997082	0.061174478953733596	5.480022318643283E-4	5.480022318643284E-4	-17826.32061232844	0.0	-189.94334836365607
22790000	-18022.989058094245	-182.6777716338718	-17840.31128646037	2.8574153662232153	2015.5727216200783	47.337477099749954	0.5083496630267365	9.0174859838694	8.972547642718853	6.292735913701694	5.23649690933651	3.9570489364777663	3.3883839414852006	2.912962610016088	2.475125851791368	1.98563730727693	1.1628519279518619	0.8809523300938047	2.6248944013446316	1.3119691474986772	2.241197892460079	1.8131334660410618	2.262609223637924	0.39299522725961966	-0.3102963876492969	1.254196105582089	1.4122909175613734	3.4924248361370536	3.3746011728477576	2.2341722026417297	4.047817757434238	4.770281281382623	5.062981768604324	5.151377173180703	5.227388459501265	3.420307073490052	4.751744755474634	2.010279884915929	1.1299397178137136	0.5240840543114542	-2.46029770590963	-2.8282916198273567	2.9	7.430693914920042	0.28576547258618107	0.2598269409582885	0.2551531471524959	0.1992544393030359	0.004020388552830362	5.262668057912E-4	5.262668057911997E-4	-17840.31128646037	0.0	-181.4887801519818
22792000	-18019.615740656795	-185.8816123739324	-17833.734128282864	2.935921352633362	2015.494215633668	45.45286714208919	1.0559116585723811	3.789643917696991	3.724880837595033	4.276140661770992	3.527958709950154	3.9510081652009448	2.7865754938440084	2.1144744185054085	1.5936152589306825	2.2797452908676434	1.5863718629548722	0.40894834778601824	0.9186553831308593	1.4591897694723692	0.740849518890472	1.7068264687965633	-0.3634953712118868	-0.12222976715839384	1.693527147752731	1.8977254964737533	1.4738857522141886	1.905259362786519	0.9328729337013255	1.850824588958871	2.349561501322931	3.4138814520779905	2.222527435214056	2.7980601127767644	2.9130306090556384	2.5646009566577046	1.4122865797717599	2.757244743118636	1.649629339581224	0.32981768637567016	-1.9377539722361556	-2.65402275055796	2.9	7.107670558159049	0.2906214719159807	0.2512971279365494	0.2551531471524959	0.20292825299497536	0.07308456993630429	5.33742061665594E-4	5.337420616655945E-4	-17833.734128282864	0.0	-183.88101395158134
22794000	-18014.811568490783	-190.71672081677005	-17824.094847674012	3.075563442860862	2015.3545735434407	47.14781850494536	1.139174697524276	5.784507997116721	6.345518637285999	4.868163893087612	4.047384008522268	4.521790217820725	2.488634572976403	2.3852540054325297	2.060781606284337	1.8052465399551818	1.4624995691353255	1.628325475766928	2.5036932952019217	2.1269454349321983	2.5532329907891738	0.9524839348836712	0.4145992696150249	0.8582655276191589	0.15570451996903684	0.8666600263118136	0.6364070919517376	1.4577380946216119	0.9026392642545049	2.440989766333966	2.070398501113195	3.3244320009755595	2.8834592671178174	2.7031548616582577	2.5188315667194985	2.3409495725847935	3.2539878468156	3.2080564272550083	1.9834059547821707	1.041639214042433	-0.4466727849839306	-1.2608206208565735	2.9	8.060082630403908	0.28318868659767565	0.2608519100351304	0.25140195658230663	0.20455744678488863	0.04911568155252165	6.012627179692067E-4	6.012627179692069E-4	-17824.094847674012	0.0	-187.77837656770697
22796000	-18011.931840344358	-191.84171206303463	-17820.090128281325	3.018139774334596	2015.411997211967	46.45305492334529	0.6513323826488507	3.866881269015768	3.1662074531834765	3.5874775525939	4.786468705326168	4.956146437139913	2.5131073189842663	2.018733189968472	3.316470964823716	2.3048415684019417	1.699131113166117	2.242583306610589	0.647638811577482	1.6855088729911487	-0.08236256375046036	0.8664262963838751	0.9584814017569527	-0.39881342996716346	0.36539574087898985	1.4259457133188866	2.4109561143061935	2.0226358733508136	2.8687213283898005	1.0154921691310137	3.12913168278016	3.3431273188487656	3.139048360844604	5.608859705784173	5.832096511547752	4.878301969021514	3.951948049358715	3.5716335920363855	2.2897526624334104	2.034243292333436	-0.509516670300193	-1.779891284383151	2.9	6.87324294503115	0.2917853038425356	0.25484521809187655	0.2495235757173747	0.20384590234821443	0.021909863990045363	5.656293824271042E-4	5.65629382427104E-4	-17820.090128281325	0.0	-190.17870754684552
22798000	-18013.752924643468	-194.32714330780297	-17819.425781335663	2.9759499532481595	2015.4541870330534	49.28371428993861	0.41083933407723205	5.227350856769869	6.7358245738407145	6.429295937260136	6.424030170767275	3.822733911453453	4.333874988889942	2.0582343046068865	2.6436865518947505	3.166418063823577	3.4365320644400232	1.1374978685836	1.208237902655572	1.33008410667972	2.027462261196739	1.4423067969385823	1.3463014282445784	1.6432395272885598	0.02004430440102356	0.2030914889507296	0.667879077614808	0.9766403819308433	0.09015835267298833	0.07287402397397069	0.8861869285897848	1.3545073204667992	3.0625832356217684	2.1151030455540827	1.0970181975722055	3.2639538851445127	4.525954450341373	3.2724190473995374	2.177237752371084	1.6328208532833417	-0.6687420880361903	-1.5214473803348159	2.9	8.103750401531231	0.2820669505429192	0.25484521809187655	0.25554403862916236	0.20754379273604315	0.0306964151893146	5.114744335944591E-4	5.114744335944595E-4	-17819.425781335663	0.0	-193.09895147394462
22800000	-18018.763659190077	-192.6235579896193	-17826.140101200457	2.975283272703438	2015.4548537135981	47.93650774303567	0.73681904427649	5.536054244448454	4.66610123313843	4.9533996888903085	4.389886491242466	2.6808276869080543	2.2756321486514106	2.5422868255983344	2.57140387916765	3.165779457692743	3.5665354433169183	2.063722390828252	1.2994640793942682	-0.323123586663739	-0.03353958134963586	0.49691506499059895	-0.06828635887751444	0.1544143693088541	0.7409995515625868	-0.5380420999380022	-1.0296419341804741	0.49669695043848705	2.4974863630849753	2.508164791014751	1.833325907920203	2.403035812220106	1.3656508639463119	2.8140218887877793	2.88980460321711	3.71084103917422	3.491418560086798	2.7838121611578894	1.5439320194984418	0.5533135263767178	-1.8006376077423984	-2.788324631206561	2.9	5.902896930827818	0.2786698600511279	0.2569233170627677	0.25930627649520616	0.2051005463908995	0.005826931916006784	5.006116261559822E-4	5.006116261559822E-4	-17826.140101200457	0.0	-191.36782969359083
22802000	-18004.733714186812	-178.09185845834554	-17826.641855728467	2.960038618942126	2015.4700983673592	46.74072606902712	0.5614098327925923	5.710506211524059	7.560502656973615	5.588662878761937	4.861377150636466	2.3673939716433825	4.393325032518454	5.691720100166867	1.9551870002166971	2.758631602936291	2.3786156410364847	0.24145884531406148	0.3672566979893204	0.9155306057956135	3.7930947468609366	2.2183801078600625	2.387678391924283	0.9201610798943399	-0.21332223331750044	1.0565902866004193	1.5504392334451242	2.0501175108435943	2.89511595894563	1.478795099068588	2.388691601668463	3.909305560640645	4.716284027548621	5.338298205503665	4.843924433510627	3.6148017089791886	3.536081605843179	5.224090066277441	2.4666070501412287	-1.019171898102992	-0.5078317946310489	-1.646576492261669	2.9	9.519722406569056	0.2894795056067482	0.2569233170627677	0.24849663093958593	0.2051005463908995	0.08216751226021302	5.337722705414773E-4	5.337722705414774E-4	-17826.641855728467	0.0	-176.1672365277596
22804000	-18026.407313964624	-196.23204247336588	-17830.175271491258	3.06021441698136	2015.3699225693201	48.19296028006435	0.7132836153190452	11.07586284067969	8.514662332765967	7.133690891537828	4.879593056479784	3.149401371796454	4.457536362042721	4.2139805181209296	2.157962089239752	2.8237988844024215	1.8168842640962166	0.39044768636388827	1.0381245873062537	1.1963484421410915	1.8093039041048624	1.2692874224658133	0.47330508474320776	0.39463918315227553	-0.4085160569178165	-0.2320555799564842	2.1807342803408227	2.710631545714181	3.345906086202583	3.0550196587644227	2.3150793818073123	3.3612662974857694	3.3264439223878544	3.3205203404851438	4.259051715082132	4.19270177651619	2.741652677339695	2.4220128363170703	1.5272992974476545	-0.6042247561018759	1.3485737480033173	-0.194660898476112	2.9	8.020344902462629	0.2871261896063992	0.2565876980585158	0.24714970972445377	0.20913640261063263	0.029531765951624597	6.0701343702934E-4	6.0701343702934E-4	-17830.175271491258	0.0	-193.92920449107632
22806000	-17995.5535598306	-174.95632447413067	-17820.597235356472	2.9745793376765235	2015.455557648625	47.854152764715316	1.1287388116924655	5.252685399914808	5.584523365280533	5.804341985550441	4.832951999611257	5.080781732694677	4.205124525415779	3.029703855094686	2.3563273470211357	2.221715002841452	1.6859730475406376	0.3887976511697434	1.3861690810581992	0.7020250689472739	0.4435211574554927	0.683086374834293	-0.3482541437840174	0.5644276208829407	1.0660590204486722	0.15713998206944269	1.1485129707895494	1.0252572331464553	1.650506458954788	1.9610129019062421	1.5160457648026244	1.068023072766834	2.3006560445000583	3.914485815883181	4.209924916427125	3.036497540508529	3.654487739984021	1.7114614813503823	1.3894335074237025	0.7341946103110275	-0.23451887542271377	-1.8551171309098422	2.9	7.427281280962946	0.29522360885586707	0.2538389845448256	0.24538716203060879	0.20555024456869989	0.02195021620307232	5.289061561654839E-4	5.289061561654834E-4	-17820.597235356472	0.0	-172.8539443336026
22808000	-18010.57111694058	-186.59734023613328	-17823.973776704446	3.106016039696417	2015.324120946605	47.13951614502717	2.4717070718745404	4.132602232441953	4.726480273286754	3.9490046245542474	3.692170353542434	2.9651305009521747	2.7551147101900177	3.36957438477143	1.920404573070749	2.295965977777257	1.1402735895909073	1.1263364365757522	1.0881438049829222	1.6864031655314027	0.9337026049363486	0.803638652759071	0.4920163587509427	0.5789985349591121	1.0583085450941292	0.5200114109096938	0.8668855748989771	0.8954901412078302	1.4685548217587312	1.534654204520655	0.8393754889581571	0.21050162299350061	1.5508164146030867	1.7190037923557213	1.6711648352945283	1.974201250196777	1.6691872125310652	0.4240293348862678	-0.1787866082068903	0.1260584895829549	-0.028703572670698806	-0.9398864692658673	2.9	6.461160912186687	0.2893240271296007	0.24942146009981053	0.2556125999931262	0.20564191277746388	0.04662705433065029	4.570492931380216E-4	4.570492931380217E-4	-17823.973776704446	0.0	-183.1337054451925
22810000	-18003.960057772907	-182.3819678305884	-17821.57808994232	2.9942940852520543	2015.4358429010495	49.68448138612272	0.8887823732082514	4.903224841571578	5.84532780468814	5.56876413616794	5.032515954828117	4.2383696448123915	3.191301608706338	2.567468394613773	2.13707501597148	1.352719323110959	1.1514107599867445	0.9738178345394757	1.649616308425487	1.5837535622166619	1.7775474065343144	1.5426463456381772	2.559202237989676	1.7682762249470296	1.2656945918167626	-0.6615233408923397	-0.323288539521571	0.6220374220636575	1.559044902883622	2.3028319056423734	2.102090729463347	2.469639449604693	3.9939158384817746	4.1175551153859615	3.535505666125842	2.875421978895734	2.634361890636299	1.9049851445808812	0.6180861789200555	-0.4543957475564025	-1.148763905868746	-1.223984784268117	2.9	6.145081975121315	0.28508065585543185	0.252433080971237	0.2630581787477369	0.19942808442559554	0.01189954327629405	5.282879874101723E-4	5.282879874101718E-4	-17821.57808994232	0.0	-180.78305051388654
22812000	-18025.13316044601	-200.72573447373173	-17824.40742597228	3.186699651678183	2015.2434373346232	52.63052587836009	0.6446737038535957	8.3272222991135	6.679083334127215	5.999059296405241	4.759447689381262	3.884723596907337	5.666017693528873	3.291591287876189	1.6902466723062275	2.438603429550467	1.5512460747306778	0.907416759060868	1.9001962712888412	1.5532071996024128	0.9391331171463073	0.7403200837902159	0.6432974959535409	1.2715433507805325	1.1776287995874104	0.6026359052984969	1.2053390152901393	1.6403686651386176	3.016422269912757	2.545651628069576	2.7506490319938988	2.188104251485832	3.848435126737158	3.2223003003747523	4.142948539302792	3.4910325994561098	2.3805496786290075	2.6071959803695117	3.758814116567489	1.0233822031314295	0.3846285072391739	-0.4859177946813212	2.9	10.365561185481534	0.2904159575663174	0.252433080971237	0.2532797897241199	0.20387117173832697	0.0641686957621226	4.309092743544383E-4	4.3090927435443814E-4	-17824.40742597228	0.0	-196.96530415571885
22814000	-18031.842019907122	-193.134917618546	-17838.707102288576	3.128739733863561	2015.301397252438	48.713139938808666	0.7997635918200809	6.980566818122229	6.289499478920119	5.889730747644851	4.677440579445516	3.4822204131229664	4.216847784794292	3.3932526116202086	2.1771470270869777	1.827748795026047	0.3949985653085566	1.1920169171392887	0.9239541725015615	0.7951595864516455	1.6737971364182282	0.5423487295105385	1.1337433287133376	1.0234809649445764	1.8974928741777948	1.6371944066309616	1.096918369142377	1.3463670180755463	-0.47857150920704483	0.15603859130502062	1.6129203048454066	2.27176548879895	2.5362062111443606	0.7422213800287147	3.465273132414311	2.775119119345293	2.7995039717532513	2.5264121944225373	1.5669741991929151	1.7120271547861188	0.4609373413716103	-1.0352271823399326	2.9	8.778860183270421	0.28941145095189574	0.2604800060367424	0.24879849972472404	0.20131004328663907	0.07339661623493307	5.846066133731077E-4	5.846066133731074E-4	-17838.707102288576	0.0	-189.9070437019996
22816000	-18011.386012112227	-197.59720261048864	-17813.788809501737	3.1778307640970502	2015.2523062222044	51.47132306539703	1.0190469260670514	2.2156273940424267	3.345476210465975	3.462448735626165	3.9381176802858997	2.6730655551052	2.636028268371656	3.7447011338226597	3.807492332757171	2.3455508916957557	0.9741673526354167	1.4763095531897965	2.154632258068857	2.065065581425258	0.44621293943787166	0.5001717933608731	0.47235124344086027	1.275768956861824	0.09050353557707924	0.8774017552378333	0.7063948426450786	0.34144387725391356	-0.5379143845458589	1.0027897705232447	1.4083305013378018	1.25004828206275	1.2802861299636838	2.673653843895116	4.180042235235714	4.047942830894421	1.5100217793597062	1.467302855025887	1.6518257812910075	0.7618985524543789	-0.05552951910663509	-0.7594793963777471	2.9	7.391860181757615	0.28746354911030686	0.2493254797572564	0.2595481776142806	0.2036627935181573	0.04303095702295998	4.682619789098692E-4	4.6826197890986954E-4	-17813.788809501737	0.0	-194.0695531546738
22818000	-18007.029306316177	-190.09315432770487	-17816.936151988473	3.135802060633614	2015.294334925668	50.44851595001344	1.5435850926587487	5.906065459168097	5.3033184700735525	4.587919193364535	4.098713412255207	4.155765814055095	3.7324507207565367	2.8717605753190982	2.291124570009555	2.147230295271404	1.9046626696175768	1.4908554728917462	0.9680356945599065	0.6942086765910649	0.01925307209629777	1.528773590262272	1.342290662781973	1.6080147784650007	0.7971557674643741	1.1937539250604645	2.51008958592774	1.5785870614723687	2.1548635416901134	1.0270326600981035	1.8308082395703864	1.2034774039423184	2.741006325270947	2.4597547689854276	1.2790387948636084	1.1897564355278574	1.8517193902901148	1.6056927557757121	0.6989286385238154	-0.11776675896359194	-0.8560672241234961	-1.7539093079381018	2.9	6.933745553741846	0.2888753922780543	0.24999015471822425	0.2550422399962814	0.2060922130074413	0.030921247330410417	5.206111745250392E-4	5.206111745250393E-4	-17816.936151988473	0.0	-186.69253951978803
22820000	-18016.958427138758	-193.31835496193642	-17823.640072176822	2.9237731389900667	2015.5063638473114	46.436985019656895	1.064664044920699	4.508265210607118	4.5895921620954025	5.594188150307381	5.617922981476793	4.466869654545275	2.7274799565697148	2.7332214149205747	2.800179958366767	2.5204875925278776	2.6360039514729974	1.356946015271322	0.8696002374005904	0.5558966969154984	0.2168315843729215	-0.11322026086035426	2.295292850465101	0.4238704826586321	0.05463501862752778	1.2929217308965266	0.870465763183162	2.438931236592005	2.9590967106728265	4.17662308164766	3.8559229690503014	2.4996656739358674	2.9859295256159095	2.3383900316673776	2.53451153902641	1.3950786003413647	1.4852284971980816	1.3725940189782988	0.38476323394804707	-1.567559986952936	-1.879835420951163	-3.7110809652106784	2.9	10.247340277850837	0.28910779113183555	0.25879065734155626	0.2548498950866434	0.197251656439966	0.04050283894089193	5.586291326973148E-4	5.586291326973146E-4	-17823.640072176822	0.0	-190.74330027682043
22822000	-18006.807752600907	-182.34928548434297	-17824.458467116565	2.9363854088405907	2015.493751577461	48.160970035771406	0.4356050730058656	3.5565527469583715	3.9303826945027387	5.704216139360665	6.970223295605428	5.694929684926917	4.514084611119273	2.0153375757571443	2.9110382307644658	1.7709617067338024	2.1130067772427954	2.2750190296567325	0.785416735516881	0.6005562155321107	0.425720503274277	-0.3944037801059451	0.14002517843602844	-0.04160166487745309	0.6922793430817873	0.5470867032573048	2.050243211732206	3.9122590045017454	4.8138183223474895	4.2238302748716405	4.5572958830730705	2.42098979835726	3.3188716006885626	4.214048930604672	4.084947312371874	3.0152445389211393	2.552833671751996	3.606320867998442	1.6649144236252698	-0.9372902338581743	-2.3227240292755083	-3.3490226768520666	2.9	9.10899029999173	0.2878438789751937	0.2567803334280417	0.2548498950866434	0.20052589251012243	0.042602798207755053	5.627801801875666E-4	5.627801801875663E-4	-17824.458467116565	0.0	-180.87327419671215
22824000	-18004.885362796027	-185.19815607162894	-17819.687206724397	3.1361894476709735	2015.2939475386304	48.087115507828166	0.3645579418269107	7.2958300207128675	10.299685202215073	9.905324322082505	8.955389090447245	7.244217042090508	4.205058203465523	1.6290416928509588	2.1674170516924054	2.892637779981356	0.9806243894465161	1.4337132139191373	0.7546852779041442	0.741923673538859	1.6216173399225289	0.010916183329915008	1.583014876449958	0.029585302716248263	0.3886995663632733	-0.5345624845794181	2.771427011661279	0.7335134517049795	2.2388620728304085	3.7912661557377074	6.222438294230505	6.0879485574728545	5.417475684269432	6.046666843381608	4.8178738825955785	1.9645222907524622	4.6982166378512185	2.682886903039414	2.1308543556631814	-0.49120207721279796	-1.664341133311607	-2.2374751175014107	2.9	8.962087094917592	0.28170283593363904	0.25992301899563724	0.25511967427266513	0.20325447079805975	0.004689905160287722	5.037831805936301E-4	5.037831805936305E-4	-17819.687206724397	0.0	-182.85189729474078
22826000	-18029.973084145637	-207.39074438160574	-17822.58233976403	2.9931605822878904	2015.4369764040136	46.83630564346309	0.19963113945494068	6.733301807149889	5.053212239466131	6.53990727196728	4.714516779506562	6.416161658355986	4.392026829106028	1.6290523267100718	1.6395714312254273	2.48317990658306	1.7997971024097403	1.8213291005897703	2.0322344323291297	0.4756704504860252	0.6788058875475207	0.7240658030948433	-0.34729963119537066	-1.5259614297967992	-0.8234208424016729	1.4122634809100691	5.919335136555328	3.7909727942703038	3.502745001820899	0.8970994012673189	4.73374539315013	5.105554044926462	4.274272106420637	5.999922116362567	4.343368630233197	1.7159000302957503	2.261790346784311	2.1766092983945677	-0.24682206876159096	-0.8959807605733343	-0.4742171372733711	-1.5315342839083812	2.9	9.858156977944457	0.2961820580734917	0.24197178670322636	0.26294952801506716	0.19889662720821596	0.03227446420988074	5.293412013597379E-4	5.29341201359738E-4	-17822.58233976403	0.0	-206.42845468262732
22828000	-18014.08951620796	-197.55685832704523	-17816.532657880914	3.005993668683909	2015.4241433176176	48.30622723491996	0.5640598047491249	7.46455400583252	5.950062798378983	4.151685848559151	4.776474791271859	5.0486342823030625	3.247077223126473	2.1608129469582034	2.5167623300490085	2.8646941796750935	1.2968722940929183	2.0343789783025024	1.3592260406323844	1.4887829914424677	1.7936401519691794	0.2844149979580556	0.2671805132939712	0.6379189850052681	1.6278916844607512	0.9112125183871488	0.6218136469873005	1.3472395253874132	0.8851052609276091	2.1511545017231812	3.8653412973938615	3.6704414489327566	4.421863386329511	5.568788719893319	3.7867447457071703	2.82246582673283	1.8706105234821844	2.6678340282011095	1.4020230624903554	0.11993015412152469	0.6224920510953079	-1.2092997672397494	2.9	6.204054566221522	0.29087007314643115	0.2567884343306867	0.25345743660330367	0.19888405591957967	0.04698104234717577	5.804547876276956E-4	5.804547876276956E-4	-17816.532657880914	0.0	-196.21275817169067
22830000	-18007.228455671153	-190.68643463620987	-17816.542021034944	3.052517511400108	2015.3776194749014	47.58139828782952	0.612809565497518	5.086177206035079	4.644602971052212	5.239928112912443	5.719720090214567	5.132822905405645	3.022112516452314	2.549348793532427	3.2974695133406917	2.377343376974936	0.7091172843288626	1.6543638781438887	0.4249793853752273	1.5660335952574782	3.3295955605115153	1.8665295480551376	0.07758927062387168	0.325350783842639	1.682029211893643	0.605240889875539	2.0094720204756977	1.641059590761642	1.6880498120769283	2.405372295646148	2.1139429082502246	4.9735997636244305	3.618046073728568	1.9986580306370876	2.779757849804358	2.8223737374372644	4.767410534463162	3.226004383790362	1.738788768238622	1.3207779040002139	-1.1295924156939934	-2.514888796382455	2.9	6.290094658856743	0.29087007314643115	0.25321625512562396	0.2588303771574931	0.197083294570453	0.035691973096380454	5.481096246024904E-4	5.481096246024905E-4	-17816.542021034944	0.0	-189.01674863705188
22832000	-18009.183369995113	-186.60645634325994	-17822.576913651854	3.080894664375265	2015.349242321926	46.29943007328312	0.6835590784995695	6.53434527837482	6.7129270256883835	7.4884743519470724	6.300816094226255	4.785025938705	2.782239363556064	2.4564363117972907	2.4216662942385963	1.5847629446835985	0.5476722028563498	0.4063560496503579	0.8639569207582303	1.7721808883535466	0.3377550271548069	1.1370459877400048	0.7994518139578703	0.2716529642401988	0.1719850474093903	2.823041568869614	2.924661671600567	3.6142311686935864	3.277512838659369	1.608858520945227	2.3080464446917164	3.8226377374009326	4.675167686596622	6.031187933270392	6.431270248893014	2.661874452250527	2.9158779046462215	2.019782107704263	2.5261957612368757	-0.591765297432466	-0.8275159481503547	-2.527133217916701	2.9	7.7099259956511785	0.29087007314643115	0.25321625512562396	0.2518424053032419	0.2040712664247042	0.02796159687312847	5.93890525847778E-4	5.938905258477783E-4	-17822.576913651854	0.0	-184.2515026556617
22834000	-17994.432918459097	-178.703075159109	-17815.72984329999	3.0188393339337884	2015.4112976523677	42.95087288286891	1.1134183250648084	2.7312933969611746	2.591655892730971	3.937301741140676	3.624905695440138	2.8347259131601406	1.6211969309620247	2.6309766377053507	1.446599653538224	1.7042466027149985	0.9701489602574083	0.5781334948028783	0.8373372859374628	1.0662315174245403	0.5820962923110298	1.1716532301764815	1.603745075480766	0.8583433793708556	1.258893167124496	2.2694188170211267	1.7692362052824948	2.582658737201918	1.7023589286862744	0.9551977846074693	1.590777581917923	1.668685482989307	2.413607765329751	2.316229941932287	1.621904887096419	2.8234598979711514	2.547643063531037	2.4044483250536386	1.7877463210073739	0.2755649890645222	-1.1351963288551685	-1.8252102581367646	2.9	8.600689891499595	0.2929816044793319	0.2511047237927232	0.255706116647256	0.2002075550806901	0.06879246548390876	6.031055085291882E-4	6.031055085291879E-4	-17815.72984329999	0.0	-175.96222685145668
22836000	-18000.82997751147	-182.06074089536455	-17818.769236616103	3.1459587811725216	2015.284178205129	45.86779926033076	3.388030052689782	3.6293246447182526	3.562508042174226	3.9226880786729423	3.1536642793321388	3.4730291579231003	3.2165315920298583	2.1626428717966486	1.9059790116389337	1.17684287709132	1.3228803601218968	0.9589803537946326	0.8176094787327868	0.5339763608807497	1.0780652789036118	0.790673158012388	0.4758980259655197	0.07781225019242372	0.6039601074071669	0.19237361840032086	0.7654517109856654	1.3433347037124665	1.721205872645447	2.535983596902823	2.323674993302675	3.1557002078467926	2.8338203081087174	2.413997479426472	2.5284758002685073	2.251505184840703	1.8872702068417342	1.6553409649246278	1.3638186347138326	0.6022487501691224	0.47535562645611246	-0.6725482035319567	2.9	7.820892848125065	0.28658484884442903	0.25529725640519846	0.2503600445875673	0.20775785016280646	0.021510589488268665	6.001268802497933E-4	6.001268802497933E-4	-17818.769236616103	0.0	-177.46589447515808
22838000	-18014.866407529666	-198.42833060295047	-17816.438076926715	3.2324720277456485	2015.1976649585558	48.57808640946486	3.2217593238423565	3.22439098882407	3.473251521042497	4.097340850955377	4.411036143384786	3.7888639461485756	3.3032310754259364	2.5870381844594514	1.8839854378796157	1.7115862032867146	1.2203972133873113	1.2895781466865044	0.48400765748813535	0.39155962983548	0.16558051791315131	0.7150161305339476	1.8323529813994117	1.8516082831927148	1.3400371753551588	1.232230655121189	2.193319092464644	1.923492129681951	1.3842253830020146	2.006350322995806	2.2551848594664317	3.0971302578285265	3.679015795009633	3.407052312998361	3.298790270557135	2.7178015490443395	1.585964994266047	1.2806746280549874	0.8294119515117695	1.265694713317334	-0.4722957360392249	-1.0692164021978317	2.9	8.422693494119699	0.28649505532883845	0.25101676265701534	0.25632733451591516	0.20616084749823227	0.0699895700822943	5.375360955829212E-4	5.375360955829209E-4	-17816.438076926715	0.0	-192.63408359997698
22840000	-18018.288358548707	-189.25790832856285	-17829.030450220143	2.9955279709557203	2015.4346090153458	43.72600377128223	2.274935847287323	1.8928986419421523	2.5287896227351463	3.4678107186855485	2.772995550914971	2.6675574277708014	2.6921865221579755	2.402538599323318	1.8557611999903292	1.8438553046113944	2.2141005802653506	1.0549159345306867	0.683535939642865	0.919086971381052	0.4036792575257683	0.30384946699826076	-0.4666831273428935	-0.34010748692152115	-0.23526396205640857	0.6447462111000317	1.0506547733902811	1.310623805065994	1.908171195661597	1.840133561644222	2.7966002527431866	2.8625679085917173	3.3246597139319176	3.370801029989769	3.2437742823624216	2.596461193301116	1.3310351805458283	1.0856661976499276	1.409424993006672	0.4314544672523131	-0.45265992397140836	0.5709502283695433	2.9	10.7149291712718	0.2804521378867393	0.25357094520194423	0.2589080699256347	0.207068846985683	0.01829375259919031	5.194062962926331E-4	5.194062962926336E-4	-17829.030450220143	0.0	-185.70369685605957
22842000	-18003.36695999142	-184.2648091587465	-17819.102150832674	2.9608905346357015	2015.4692464516659	45.38739584782977	2.143309454997176	3.341380314972993	3.344600076052885	2.971670151200547	3.93576759304547	3.6470036984393084	3.2925512614407078	2.881131881601476	2.437518649228986	2.2248990170176843	1.234815053130786	1.13363724056549	0.7363420464223551	0.5293557584465225	0.4539583726908901	0.27580946138152346	0.7763564178123883	1.145650828350209	1.035783661361922	0.6467631762900358	0.9776073227656951	1.5506486117811282	1.8466880267737278	2.2837180382378426	3.7466694070026385	3.0469128788329014	2.514382723766836	2.0006043852895083	2.3615375269719645	2.389871575636908	1.7355630979123184	1.574376874751832	1.300665576930071	0.7886241387401184	-0.1334351243786817	-0.4225928330708525	2.9	7.956624934376635	0.29041844023436	0.25748112431097214	0.25222395984416585	0.19987647561050323	0.05425852370906422	6.161719711261257E-4	6.161719711261258E-4	-17819.102150832674	0.0	-181.27727299930504
22844000	-18033.976408461866	-204.0008081862778	-17829.97560027559	3.2972934754608385	2015.1328435108405	49.33523699357827	1.5899191171966962	5.513683598749433	5.351876595491136	3.7955004729136212	3.9715652692612466	4.078084202821587	2.8408386370516854	4.118328250403803	2.156229215577932	2.4944210686815604	1.6906931633683966	2.4971401124878234	1.316722188918201	0.008619995310717946	-0.5452935094813538	0.3976515832139994	0.43677487432319295	0.5777775264942373	0.8797084280290026	-0.6600133780079771	0.21953245684787204	0.3654482907565114	1.4243029533971627	3.045841168778555	2.886563515430784	4.407454829694424	3.753311974936532	4.011330436844767	2.6040512174031094	2.8184380769492825	2.4157259402215976	1.8433013903495432	0.6630844456272942	1.04023437373167	0.38002996400297206	-0.959569549535735	2.9	8.675186640484045	0.29576041056602753	0.25251300462725856	0.25185010919621187	0.19987647561050323	0.0762811958840023	5.486606626162273E-4	5.486606626162272E-4	-17829.97560027559	0.0	-197.79527768703565
22846000	-18022.98750531856	-194.03973258125984	-17828.9477727373	3.1086187113677575	2015.3215182749336	46.469182627692966	1.5680657362651287	7.428026957290442	7.450243524101367	6.643693015856603	5.911276792205946	4.622380857023511	3.103847076564278	1.7970063824456246	1.5614015602205118	1.3220395046029738	2.247947301424498	0.6806759479375084	1.379421294216952	2.2923914458349897	2.439938628473154	2.280547235093131	1.1680945806830678	0.07048596463141885	-0.4072574776209898	0.6858150549096168	1.393705057636291	-0.28151384765511656	0.19530015595296557	0.42594588800517674	1.1640183073735242	2.242982125168623	3.1617375868394815	4.062241495442363	2.8559118780997554	3.238884343268924	1.920304993289144	1.235703147630527	1.313367258869194	0.05669234647753285	0.2809467493422929	-1.3428751088202744	2.9	7.568279768441355	0.29117209039260455	0.2603581863843502	0.2510552429850088	0.1974144802380376	0.0031071056659336222	5.361189108680454E-4	5.361189108680458E-4	-17828.9477727373	0.0	-190.75056110920286
22848000	-18019.779699397106	-193.96558601719164	-17825.814113379914	3.2747637692571305	2015.1553732170444	50.28549341053296	1.5675393767572807	5.055313230956199	4.439195495751271	5.001405806041253	5.369397787994965	4.3008173504449925	3.48719598163902	2.261837431773416	2.3528556058042307	1.5327676392651206	1.500566099840224	1.4156087870020926	1.0487590987998574	1.4702388349936992	1.531760709750042	1.587463039994806	1.5252351535590098	0.4080517278894462	-0.021578662562522777	2.141215318734531	2.7523725786865665	3.6921640676219836	1.087294238402963	1.566450820070942	1.5478948945731976	2.595674439968939	3.5168981969275643	3.4028123061898397	3.3367723113350625	2.6206364511608915	2.647248135191996	2.203604303848894	2.117890265771291	0.6213988166192664	-0.4386992821131146	-1.0919647223999953	2.9	7.582442088349932	0.28284443689774375	0.25497297074516195	0.25386692803304894	0.20831566432404655	0.02953207678346887	4.938266425357904E-4	4.938266425357906E-4	-17825.814113379914	0.0	-188.54752108038144
22850000	-18013.446052255298	-190.14099257610465	-17823.305059679195	3.1609323437199204	2015.2692046425816	50.32822167931717	1.4345237967543565	6.636835284546887	6.337278619787972	5.3225537249463155	4.481642581046364	4.729907646156629	3.7801784775206677	3.412445471440495	2.313357000941159	1.8714074850003637	1.5602843120947152	1.6040097901752741	1.5926573483307773	0.8604012481339792	1.0103172899051327	1.1380335397306363	1.0251503377699243	-0.3408196808098502	0.15090935547571432	1.2149141550815712	1.781988562868372	1.0401182367240438	-0.10367803828812439	1.4663134514955882	1.062077776318777	1.9984314850758296	3.199317219610345	5.120031444436907	4.369319849526612	4.0931341791368805	3.673075052695867	2.0955455657392563	1.2813992920157569	0.28533315119711167	-0.9689854176558207	-0.15396763690471804	2.9	9.019537785490918	0.28284443689774375	0.25497297074516195	0.25386692803304894	0.20831566432404655	0.0077791221515629404	5.024909422999939E-4	5.024909422999939E-4	-17823.305059679195	0.0	-186.15732822385024
22852000	-18016.26222225909	-194.2584932063496	-17822.00372905274	3.1509545274570137	2015.2791824588444	51.7027898873203	1.8304458549699176	4.260758151303966	4.169267446177503	3.2482200671630146	3.7586664403452312	3.615320575736226	2.8365689708833486	3.5135803886055967	3.2997454883788095	2.050102164436478	2.540499294615946	1.8006557085928603	1.515850246472653	0.7807441551242533	0.6928385090438536	0.5279645583838108	0.18693569767707727	0.3899061062731001	-0.02531881014540581	-0.0979721553183737	0.7885162706438369	0.8700016522077837	1.9788446596066487	1.026558527596326	1.2152811750049675	1.79250526997748	1.7483100909712204	2.29852760570799	1.6615510965384597	1.8150586227826773	2.6546534397512946	1.5589243483697837	1.0309373307875784	0.6760302329834721	-0.2029022136471861	-0.9622178274719614	2.9	7.704398266884409	0.28364358056024463	0.25393932609227704	0.25490057268593386	0.20751652066154563	0.09147878162580372	5.27395946443564E-4	5.27395946443564E-4	-17822.00372905274	0.0	-190.2349888968582
22854000	-18009.19628213068	-185.73155472474923	-17823.46472740593	2.8856592459810635	2015.5444777403204	47.786561353375404	1.417359490407369	5.509416949679375	4.8789783020457795	4.326913852661206	5.011759482466644	4.388316845572262	3.9589652926660737	3.4557014899903855	2.6075343094538543	2.691918754436232	2.085861883217073	1.965171916552168	0.9540266549273091	0.3043032639185337	0.3869980772683007	0.4271942609417651	1.4657739055379757	0.5960198749923831	0.8938608886198207	0.8882856860751679	1.132968621202881	2.047353685727992	1.8347233182635934	1.4942703259059724	2.0785533374506846	1.4184847359803965	2.372315444311034	0.943278654484625	2.44084632471349	1.8536921091749825	2.2194565403206674	0.956136757671552	-0.06439234654421411	-0.20226371262018739	-1.347913351020797	-1.4825106641669359	2.9	8.267748725529396	0.28909428157813266	0.2537860880358936	0.24960310972442928	0.20751652066154563	0.06727971376371351	4.1878626192880106E-4	4.187862619288008E-4	-17823.46472740593	0.0	-183.37126450943617
22856000	-18002.672446130073	-188.26306479632555	-17814.409381333746	2.9835205356859316	2015.4466164506155	45.791677139529796	0.6627009590062232	5.06001301552227	4.655734267857568	5.0846284272834845	4.407227470373263	3.9188045901342883	3.8565615355841634	3.3975537314047184	1.8035222413601626	1.7977833570490258	1.827249347029468	0.28057757513295334	0.1302413137997962	0.18916632545235756	0.7740485442682732	0.01485567245312236	0.37213071980946366	1.0232455447394289	1.171438152871381	0.3677978551897779	0.06486476298768651	-0.9302940731461855	2.5539608489799015	2.6240450174893972	2.547336482135842	3.660658960306286	2.859118321667617	2.954135608944643	2.484937591132896	1.4266819193604707	2.442995672176163	1.9435346642735847	-0.8198644488179181	-0.9650129803106495	-1.971337427432227	-2.3567840434126595	2.9	8.373913742436162	0.2865458649987132	0.2546414885643708	0.25141673569781425	0.2073959107391029	0.057405503142754485	5.50120626337652E-4	5.501206263376514E-4	-17814.409381333746	0.0	-186.34751687534762
22858000	-18000.898365152727	-182.85781975888642	-17818.04054539384	3.0354947068756064	2015.3946422794259	46.977375267418786	2.191124576033997	5.795468641413281	5.741241912370484	4.928888794029805	4.154284371067345	4.0051801611202045	3.2506545723280054	2.1667730254804765	2.007442263020924	2.1942108968208327	1.9139455507959624	1.5682360272617941	0.871430036972672	0.5131169618800576	0.8385788026040907	0.6576334438977454	0.8392177227839548	0.7733280760972485	0.915487982927575	1.117900598530745	0.303027031054672	1.347075315212789	2.821249389321547	3.0242134011886814	2.6308246409719938	2.4846299890774164	2.590453849772942	2.0947418053154223	2.604923092698315	1.561495573571598	1.7003208886895578	0.6849304021698577	0.5927414775583977	0.6059499004618503	-0.07302159839859623	-1.36319540590003	2.9	7.698896469055888	0.2842768428794378	0.25894045094097407	0.2520254468564507	0.20475725932313865	0.035265279157101724	5.304938769729534E-4	5.304938769729536E-4	-17818.04054539384	0.0	-179.7109335095011
22860000	-18022.160173443655	-193.50284005879791	-17828.657333384857	2.966909122397452	2015.463227863904	47.428422970356735	2.919715385497891	3.2841589464239185	3.951341386440469	3.259697267068619	3.4482780714769232	3.730863506344107	2.4014755473818474	1.1701451728129348	1.9294928145732375	1.8136761864242557	2.576759709152811	2.299709817175148	1.6512487350685179	1.2992162932470208	0.9405813727362157	0.8058571743388203	0.46981519523707166	1.0916780354970579	1.3468437763229346	1.0277483959603764	1.0310693945551999	2.5409860117361025	2.503805612866036	2.858322883701833	3.207134497449063	3.473594582229527	2.4904876951059567	1.8153114611355075	1.4242209394854317	1.7065285661170613	1.400997696770717	0.5627703156726437	-0.1700192865441963	-1.0122537350120153	-1.8172366310414416	-1.8356541783606246	2.9	11.159503836503953	0.2894702528611185	0.25214426513027116	0.26105273803407686	0.19733274397453465	0.03280594085223549	6.07268048273832E-4	6.072680482738324E-4	-17828.657333384857	0.0	-189.65251779824786
22862000	-18001.01454645415	-183.26306043985173	-17817.7514860143	3.2149278530174628	2015.215209133284	55.40434694472782	2.3531678094219215	6.4449516895271195	5.3120663087743845	6.2357785582324015	6.472773138381588	5.950430253939696	4.234995621113174	3.54893771379292	3.11048264067093	2.872582241068357	1.978044581421638	1.5630063824338285	1.8244800071229483	1.1130490995194913	0.9373019773065457	0.6434576568606865	0.8015271134270152	0.3616558574694585	-0.3354417023640246	0.23062714965135206	0.08329599563927936	1.0142669683347438	1.0414042323551744	2.593495043071692	1.9866718155953527	2.979460501988222	3.09839419091556	3.390259627114487	2.1841212357549047	2.2355533273312087	2.5247881397578915	1.453800782475362	0.7722703028641258	-0.16805094519932676	-0.08772951723288336	-0.6147210356446746	2.9	8.781949849810317	0.28521288507478715	0.2570792896601489	0.2500304109929901	0.20767741427207498	0.026170674765764717	4.2765716129541926E-4	4.276571612954195E-4	-17817.7514860143	0.0	-178.23351204636015
22864000	-18017.91076492278	-192.6540635254061	-17825.256701397375	3.0804329745884194	2015.3497040117131	51.0007417822891	2.083197861800637	5.885096113257169	5.316666777643581	5.0962014208918145	4.5430355863119996	4.126524280277057	3.724277049686141	3.6461243046076395	2.792455228119345	2.195869471681883	2.2814883331989613	1.1550839394314345	1.7835107946736017	1.3807216899698527	0.974350813433992	0.7196668798573386	-1.0374853735959757	-1.2928704599313336	-1.482366154640585	-1.0102325952085915	-0.7640084026680667	-0.069599151150744	-0.18878119416995975	-1.053541629440956	0.24811068179709705	1.1350637857271386	2.0021241829215213	2.458052629748732	1.6796283571618995	2.627416350515019	2.072095002271817	2.1320062505535033	1.659178429720224	0.9367219953890695	-0.7611798847332617	-1.5100815159117813	2.9	7.020978906973621	0.2840740225874351	0.25170421894188943	0.2565443441986016	0.20767741427207498	0.020514693900826185	5.485912488174452E-4	5.485912488174453E-4	-17825.256701397375	0.0	-189.44387980315696
22866000	-17999.13297008256	-183.57908872690027	-17815.55388135566	2.9230365090166237	2015.507100477285	46.94619706672567	1.012399273800535	4.062460154802879	3.4110974119890596	4.364935124750201	4.916495805721489	5.249646551853141	3.381142490723085	2.1781153869674474	2.0840214983099363	2.1903022259453424	1.7436136989571305	2.46125804798611	1.0161961094878897	1.3072281610314886	0.3601760497765081	-0.29390564018132087	-0.06470246490500689	0.20911671562950773	1.0832004789704828	2.734452672580337	2.102954961509231	1.3937055993664622	2.1470858638200103	2.208973530443079	1.9553689451237668	3.748670580619009	3.2442104169487025	1.7465966891078033	1.6207063592411655	3.114069304526681	3.129477193939203	1.3736116582219753	-0.32168376436299256	-2.3334272986313183	-1.5431674272001192	-1.1859943061056868	2.9	8.404804743879957	0.2917584412231475	0.2562317490613716	0.2565443441986016	0.19546546551688043	0.005013214110294996	5.798592797339706E-4	5.798592797339709E-4	-17815.55388135566	0.0	-181.4656239670275
22868000	-18005.7954905746	-185.17618263395505	-17820.619307940648	2.945013505444196	2015.4851234808573	46.03156506814168	0.7112974348465732	5.271384017536826	7.513632347828177	7.556472208575262	5.71336114437968	4.5608746187952365	3.2050736661873245	2.5695664523604678	1.063051267493271	1.2565685901162609	0.758508546004398	2.467974358462041	1.2002258793479545	0.9117942682762119	1.744336763820829	0.8281538220107316	0.45513928906014867	1.0094440229516777	0.5839506094295278	0.014060977243331552	1.116276300631351	1.5860983128374	1.608021311581996	2.164325326724775	2.7191242367461967	3.80481034792055	2.6744073637440238	2.265827185389494	4.669506443848454	4.382216812552462	3.276041359947028	2.2455601366142623	-0.6812295632091385	-0.21707020636640917	-0.36195546913803045	-1.9693691730658034	2.9	7.950978565388171	0.2809511534920015	0.25606812293753173	0.25526549422515943	0.20771522934530845	0.05951863819862699	5.625076390658763E-4	5.625076390658767E-4	-17820.619307940648	0.0	-183.3747144963817
22870000	-18005.711564234916	-180.28245009301256	-17825.429114141905	2.8412727405188836	2015.5888642457826	46.13580970247902	0.9349565007653778	3.8330874799512733	4.632121172070276	4.425995071155438	4.621683979124533	4.4706282614414405	4.240506748837962	2.0530938095608837	2.7100283187879457	1.3627188046669823	1.8961175419293619	2.2068534534830633	0.6491078473561489	0.8215854274760888	0.7223929870611849	0.4905192708965961	0.8646352524158976	-0.11992798155061074	2.21372784825385	1.7078752522716636	1.3491156610248363	2.2808326780677284	2.6817992432815205	4.942603754217514	4.787186087219995	5.036428705237154	4.2618211726908335	3.427912954846524	3.4504843455362257	1.9665636543762193	2.390055617825867	1.543140021195649	-0.7144038304097413	-0.7266111139323594	-3.934204211810639	-6.6515756490952604	2.9	7.238131213207893	0.2908744053500034	0.2501288513173633	0.251281513987326	0.20771522934530845	0.020253322359745307	5.45307077248001E-4	5.453070772480006E-4	-17825.429114141905	0.0	-178.42756299626222
22872000	-18017.921097755607	-191.98703055056424	-17825.934067205042	2.781002253551461	2015.64913473275	45.2195791689711	0.5075214635660595	2.7942879422696523	5.777841882116931	5.530970415479211	4.403692950832955	3.555085004503687	3.363953218232496	2.6955669367202115	1.7640998351532773	1.5408118371175343	2.6732724027836428	1.2233156409229695	2.4031767680158618	2.3250135997157533	0.8935652103706188	0.8160304238737186	1.2285358274508427	0.2592631128161843	-0.6684988101719926	1.1802865521367272	1.715888989594013	1.463043762072716	0.8627752272559277	-0.24100397460325818	-1.4634538840958475	1.282036827019709	1.5541976427440551	4.00396344665997	2.459763420676652	2.0379006922869274	1.5954758101177389	-0.40158859791089174	-2.088072487696266	-3.095290606128095	-3.080853742755335	-3.012615369626321	2.9	8.153889636417988	0.2884058581828845	0.2508866882516866	0.25490328836716425	0.20580416519826583	0.047460583504721335	4.817628172095618E-4	4.8176281720956196E-4	-17825.934067205042	0.0	-190.30741884729156
22874000	-17997.549291254465	-177.36041095023623	-17820.188880304227	2.7787389868262156	2015.6513979994752	50.208663020953274	0.43415567204842453	9.770601171519449	10.316638370765853	8.801043734338393	7.8020407043519775	5.7311127268768765	4.473651111326103	5.18154249984258	3.682988468157175	2.115376968911694	1.5146445771709982	1.8959602989242312	0.5129497483715377	0.7604272231480134	1.1787970827009473	0.2956924602899905	-0.02980343964753651	0.2647382900735943	-1.3744982791067735	-0.4440103020526464	2.368998481807677	2.3439555617688277	3.385486899052985	4.167779139166231	4.717899405361236	3.272951437379012	4.773975608646013	4.255543960484193	4.7236216148481995	3.742440179750468	1.8097108290215174	1.0279133104005456	-1.9072243253682615	-2.4016422271015436	-1.7825140003458069	-3.2806499281716586	2.9	7.41466775289828	0.29033053504713263	0.2508866882516866	0.2555945809460463	0.20318819575513564	0.04394735567529167	5.032611343302704E-4	5.032611343302706E-4	-17820.188880304227	0.0	-176.0177699371868
22876000	-18014.105145518242	-190.93284340459002	-17823.172302113653	2.7530001503281447	2015.6771368359734	46.031031251198954	1.3560666834835973	3.2160838075750067	4.356399435051957	4.874465756242552	4.558050005489764	4.649949329234374	3.772672004981511	5.32564407736509	3.9379894149977654	2.2048396282376834	1.9204048774022666	2.840550682217382	1.412775605694799	0.9342757130320898	0.315746962402795	2.3145768832020606	0.8439605020488588	0.33512230324205794	1.2572933488436713	2.8886453604838893	3.5597407826280376	3.6383293179648426	3.8841366886527546	3.3267066250397894	3.8832402086379725	2.5416797916015303	1.6883458740737498	1.4445281137099863	3.6047439109112718	2.2176054977473796	0.7197331798003042	0.06855297045907435	-1.383377937841333	-1.4980585650512503	-2.2268251816119053	-2.213337282306488	2.9	5.412041495304679	0.28760963353143426	0.2508866882516866	0.25744510798273035	0.20405857023415	0.06545162298335902	5.908541631544833E-4	5.908541631544827E-4	-17823.172302113653	0.0	-188.61474275640438
22878000	-18031.135730239366	-198.4942164934138	-17832.64151374595	2.829490208416602	2015.6006467778848	46.327872825213575	0.31877596439921296	13.767652698028988	12.292446310776384	8.603612647681157	5.970898957353668	4.489523362701829	3.3191866819561424	2.933739090797362	1.893768958923333	2.234432160188497	2.7178715695125226	2.1326521762689263	0.12903649927951377	1.518299775177304	1.7670117103368286	0.15836200085369603	1.141701271389487	0.07744272938316657	2.022330818874934	-0.5041583949869104	-0.10979505646817628	0.38791871606854267	0.6996217964678206	0.18185014679676492	0.7281134029675567	3.079551051410924	3.3400550114027934	4.210614730299148	3.135351178962722	3.9275760073595998	1.2149688162682313	0.2120287425010775	0.6545397513277931	-1.481956091933171	-3.0104305203972164	-4.178941817469812	2.9	6.169397711726881	0.29563658648424523	0.24804397248820953	0.25719859639901316	0.19912084462853324	0.06971092295497823	5.562300710286889E-4	5.562300710286894E-4	-17832.64151374595	0.0	-197.82540880386293
22880000	-18008.516886728434	-184.67966694776408	-17823.83721978067	2.8037229855443795	2015.626414000757	48.81730500523594	0.2882933952971657	16.51227086244416	13.56463011171014	12.108898350023146	9.839342491094488	5.964736719289965	3.969364841883418	3.9631808772088224	1.6299562329492017	3.6086383013459775	2.1793600796348196	1.7595717979291163	1.1441023156467633	1.0519340396750858	1.5418726890774366	0.23589345759958502	0.9073116738835604	-0.461771960684375	1.4870309763767444	2.91212840432328	0.25744597972926014	0.37234739117625326	1.917184467404746	3.191930143989789	1.8537067702132581	1.6836006081148978	3.26709604681904	1.9253505308906949	2.6257093320021805	2.2024027377429563	1.3650761646866072	0.36238415552000847	0.06708435637691837	-2.733156973086667	-1.4539625170993715	-1.108484549874185	2.9	8.454832138434405	0.2861839198264905	0.25749663914596427	0.25719859639901316	0.19912084462853324	0.03650303480558154	5.34869685786983E-4	5.348696857869833E-4	-17823.83721978067	0.0	-183.61540000156688
22882000	-18026.018500362756	-197.4453080009409	-17828.573192361815	2.8390115528468542	2015.5911254334546	46.377274441497065	0.41411849267777684	2.143069218419603	2.59771338466848	5.7941261877058166	4.520436096939475	4.331861265036892	4.902239043261582	3.2320517004328897	2.1440613363285457	2.237402155197044	1.8389700556148472	0.6089317524158762	2.4868639763067075	0.4803105090419631	1.3528351989204213	-0.005447863241553552	0.8129515846541625	-0.8062061134064059	1.4289853950061233	2.6052752219519557	1.5073107481896668	2.0736059924692825	2.5925580555542047	1.8905492741896037	1.7586039607891246	3.4044728129617314	5.893039564086321	2.248660780860408	2.1457036155633333	1.0414014673382375	2.5389247527470014	0.34284752220753734	0.4118279341767817	-1.4517022213066533	-4.167716143939287	-4.158363122370052	2.9	8.184222525954144	0.28818293621959173	0.25549762275286303	0.25719859639901316	0.19912084462853324	0.0055257525915564775	6.090116792230019E-4	6.090116792230016E-4	-17828.573192361815	0.0	-196.16752193433086
22884000	-18026.956776144114	-205.57383264115077	-17821.382943502962	2.9768206198961136	2015.4533163664053	46.0730785344594	0.39913778065688527	5.382593593050023	5.345760943927734	4.814535389489508	5.698243203689845	4.726884330215412	6.034416686962359	3.753096689473594	1.4688142795366004	1.13978595206869	3.038137654384945	1.151516767717916	-0.5159822729455034	-0.10023142913332939	0.44373439468837256	0.7185990665816402	1.5518435788465414	0.7490353589162698	0.348927149863439	0.6089584491855763	-0.01493927499676695	1.635713873215789	0.8072204656065418	1.2765698853015923	2.768373370421535	4.733243645036046	5.431745928947378	4.959428613508871	3.799257532480352	1.881941470963656	0.6705308363184436	2.407727877502579	0.06613387223225871	0.5560368571860698	-1.965861711210804	-2.8819912843604896	2.9	9.82696812811623	0.28797818729070823	0.25075185878546286	0.2591984478113351	0.20207150611249497	0.032067023073092095	5.932697325209314E-4	5.932697325209308E-4	-17821.382943502962	0.0	-203.91935173969333
22886000	-18017.47038681694	-189.48582510643888	-17827.984561710502	2.9223645862646817	2015.5077724000369	46.831607118757844	0.6116244419401972	1.4043781184534792	2.247885377283175	3.105759016288523	4.643116364700101	4.5664315879341535	4.459560239680342	3.9168580769008936	1.952139429579859	1.3924529717630192	3.3834964379743395	1.6860020975775905	-0.07122399995342044	0.9605404236244293	0.46688590278840764	0.4943786216343593	-0.03194065272512142	-0.370696490001158	0.47864986737495746	0.5607529226947829	-0.3968777695573115	2.358998969084003	1.5175591564705315	1.78013636842714	2.5332283607796784	5.0532009881522555	4.084738055758319	3.3714258733789166	4.306513775939712	2.854825230014016	1.7233644055771586	4.109463372764794	1.7938501671367568	-0.5567257223225677	-1.3685989849711215	-2.287543500227339	2.9	8.86068935372123	0.28351538294775785	0.25647489407694535	0.2535963618428733	0.20641336113242467	0.04014857559473076	4.955100257169105E-4	4.955100257169105E-4	-17827.984561710502	0.0	-187.7961443101914
22888000	-18029.117156245047	-196.35638987624301	-17832.760766368803	2.9315364393255385	2015.498600546976	45.649293249782524	0.46815344258163855	7.739814615035716	4.377776597555716	5.257948902470791	3.3147988656945984	4.3304027027068805	3.0195491941447528	3.3962179201058706	1.642521666703363	2.843708738792775	2.894466531011093	1.2368411686110186	0.5098848643237743	-0.15440400750679184	0.5526254445590773	-0.6247839005156837	0.3989330182442452	0.39248570237630287	2.2743950288418837	2.2672017716076254	1.154851124096164	2.5909245790475417	3.2712967770909733	5.1819268737989335	3.81637389270088	4.473951115850743	3.259466904198455	1.5055686804080475	0.9112614782233796	3.20252664937244	3.8774044009752635	2.755102774384916	2.2141858629183293	-1.1316927415048679	-1.1125274009458188	-3.756758136225073	2.9	6.784307401388593	0.286269979840615	0.25647489407694535	0.2515113586977838	0.20574376738465708	0.04545561346975908	5.616500484114622E-4	5.616500484114622E-4	-17832.760766368803	0.0	-195.28056634950735
22890000	-18023.396277068117	-201.4366624246669	-17821.95961464345	2.9232670175305695	2015.5068699687708	47.16149618906421	0.301872617705386	4.2786268614805305	4.178090396164607	4.446554048786567	4.460595238112629	5.11695254505193	3.720066132692764	2.8904878415445827	2.483871816853388	2.382929998188934	3.293107094414013	1.1481160586123311	0.27794151200615824	0.6928944611697447	0.10942078908458752	-0.17619347564793814	1.8754202823005506	2.975862237988853	1.9808426938136967	0.8103189823269074	2.5202084804784444	3.1604686568876086	6.301613132346059	5.239876263369341	5.637299663590441	5.04271820532931	2.6926068026065058	3.5741612612162097	2.1261003248758548	3.174664726620704	4.463811648569704	1.8133972193625354	0.7076664595419625	-1.1400292757816985	-2.313728363897451	-2.539275955299947	2.9	9.971737666227755	0.286269979840615	0.25189440213672387	0.2515113586977838	0.21032425932487855	0.010902729559726373	6.045989425971076E-4	6.045989425971077E-4	-17821.95961464345	0.0	-200.19705712760253
22892000	-18007.972857242643	-182.71467867637935	-17825.258178566262	2.859452270018114	2015.5706847162833	46.14824993522828	0.3254835461414074	3.287706381974775	5.292429148981214	8.559300342542375	9.34781416251478	4.777651289433526	5.869283514287627	1.8613596435407822	1.800718480940415	3.0323210024941982	3.669338051010554	0.636025557243428	1.2734059407409688	0.2663423601892626	-0.2750352219346103	2.3089023687710264	1.753734518569659	0.3575490117487369	0.13542702992274336	0.8492255034149674	2.692907909222396	3.7419967111485386	0.20057739293676524	1.1476565831408492	2.876027901815686	0.8107944914961323	2.43379795389413	3.0936216586894982	4.575276831813114	5.424894023361535	0.6985257214287431	0.9365989897647894	-0.5419328889792613	-1.5253481517523713	-2.1126943342248103	-2.9776785914856383	2.9	6.556689128889101	0.28721699839135556	0.25577271631103554	0.2531756498233756	0.2038346354742345	0.020533301101838715	5.170939841575896E-4	5.170939841575891E-4	-17825.258178566262	0.0	-182.1397965408692
22894000	-18007.45999547836	-180.23065753730432	-17827.229337941055	2.827885018808519	2015.602251967493	46.550755236308134	0.3268237232152351	2.459054744930154	4.176078286755002	5.520712133286542	5.202864394814405	3.927352099522017	5.628316571805705	1.230552870230551	2.4619223973646287	3.0098905469846504	3.5419205920875316	0.6602040285676389	1.7601292338264334	0.23774824241275017	0.13233104813468138	2.508797734130418	0.39469262900375024	-0.0010362892567741255	-0.39119329951748827	0.33456684743173537	2.087853860083765	2.1370823786099225	1.0029683509050613	4.551096704009151	6.67591194821839	6.5844497064899326	6.032886510154827	9.618464189341204	7.811050610558415	3.6704236133838273	2.522828337289067	3.099020307387926	0.35630608636378663	-2.2424517137173643	-3.2156888684643112	-1.5423068570604979	2.9	8.943745107698891	0.28405442672863507	0.254928398561056	0.25249255192062886	0.2085246227896813	0.05823929921554922	5.928817677188625E-4	5.928817677188627E-4	-17827.229337941055	0.0	-178.9131795069037
22896000	-17999.849880705577	-184.1589625292072	-17815.69091817637	2.8246614679945563	2015.605475518307	46.797433829711444	0.3268237232152351	6.8780977991609165	7.856993883383028	6.7621970707157875	4.542122913177735	6.0184178687489505	4.103471242671445	1.8699748679845416	2.849945231850699	2.239734599446951	3.8464313281839657	2.7475698435711333	1.125737579399286	2.241128615496056	1.5712909868761926	1.380541079983948	1.256019959396919	0.14888950991298486	-0.3402960513525265	1.0904451183982347	0.5278102053239665	0.5925111483900941	2.4381908614062375	3.641959997610286	2.9403850517529007	1.9767053286547431	0.9206720400509147	2.0023979800994773	2.1219045357740587	4.920540208202089	4.921461514149244	3.3501523470153876	1.7771771282945101	-2.1073465035894987	-4.2929793604380775	-2.221763627116366	2.9	6.330910638643192	0.2892955790705178	0.24776584209585426	0.258461615962025	0.20447696287160427	0.020445132551815126	5.610772080119866E-4	5.610772080119871E-4	-17815.69091817637	0.0	-183.5087242900422
22898000	-17997.77685989391	-185.42637785550303	-17812.350482038408	2.819820363753107	2015.6103166225485	46.17373934369542	0.38085093010403975	6.8780977991609165	7.856993883383028	6.7621970707157875	4.542122913177735	6.0184178687489505	4.103471242671445	1.8699748679845416	2.849945231850699	2.239734599446951	3.8464313281839657	2.7475698435711333	1.125737579399286	2.241128615496056	1.5712909868761926	1.380541079983948	1.256019959396919	0.14888950991298486	-0.3402960513525265	1.0904451183982347	0.5278102053239665	0.5925111483900941	2.4381908614062375	3.641959997610286	2.9403850517529007	1.9767053286547431	0.9206720400509147	2.0023979800994773	2.1219045357740587	4.920540208202089	4.921461514149244	3.3501523470153876	1.7771771282945101	-2.1073465035894987	-4.2929793604380775	-2.221763627116366	2.9	10.34959039325175	0.284672931894811	0.25429818823477784	0.258461615962025	0.20256726390838747	0.04092826918208089	5.588429500318722E-4	5.588429500318727E-4	-17812.350482038408	0.0	-183.7265427949611
22900000	-18015.651919514636	-191.55851956446162	-17824.093399950176	2.880169647101808	2015.5499673391996	47.110908606443544	0.18976987065737805	10.463997336151303	9.460152699890132	10.667764348610568	6.111607619273387	7.045639772859942	2.9645235608873746	1.7299193839729772	2.522798014184637	2.306971420171804	2.777138991520553	2.429120217040258	0.6040509901308369	-0.11412980932074895	0.006839336326909473	1.8969611145179504	0.07319958154884734	-1.13840146238689	2.8294986702227933	4.4679589678485065	6.8042768680375865	8.384520046163075	3.6152299903485616	1.410293819831874	0.13985303837525542	2.3278876546841825	1.0650904268285184	3.221704555837844	2.307028655268445	2.279317580896379	4.183487518514291	1.408857963113412	3.02717582021368	-2.039442605336373	-1.7386803899455485	-0.9583902899572112	2.9	6.1178081316356625	0.284672931894811	0.25429818823477784	0.26165295734701877	0.19937592252339373	0.06398621459556993	6.215420865915386E-4	6.215420865915384E-4	-17824.093399950176	0.0	-191.48332666843075
22902000	-18020.447660605892	-193.84331631692726	-17826.604344288964	2.831824718866207	2015.5983122674352	46.054356092931556	0.22818265508855226	10.463997336151303	9.460152699890132	10.667764348610568	6.111607619273387	7.045639772859942	2.9645235608873746	1.7299193839729772	2.522798014184637	2.306971420171804	2.777138991520553	2.429120217040258	0.6040509901308369	-0.11412980932074895	0.006839336326909473	1.8969611145179504	0.07319958154884734	-1.13840146238689	2.8294986702227933	4.4679589678485065	6.8042768680375865	8.384520046163075	3.6152299903485616	1.410293819831874	0.13985303837525542	2.3278876546841825	1.0650904268285184	3.221704555837844	2.307028655268445	2.279317580896379	4.183487518514291	1.408857963113412	3.02717582021368	-2.039442605336373	-1.7386803899455485	-0.9583902899572112	2.9	5.554969083698914	0.28514649529536196	0.2517358606116892	0.26117939394646783	0.2019382501464824	0.06517870133883907	6.160698602075003E-4	6.160698602075003E-4	-17826.604344288964	0.0	-193.6246281573125
22904000	-18011.12364112497	-193.668784211344	-17817.454856913628	3.118290371978823	2015.3118466143226	47.34935642757556	0.19005174286273135	10.463997336151303	9.460152699890132	10.667764348610568	6.111607619273387	7.045639772859942	2.9645235608873746	1.7299193839729772	2.522798014184637	2.306971420171804	2.777138991520553	2.429120217040258	0.6040509901308369	-0.11412980932074895	0.006839336326909473	1.8969611145179504	0.07319958154884734	-1.13840146238689	2.8294986702227933	4.4679589678485065	6.8042768680375865	8.384520046163075	3.6152299903485616	1.410293819831874	0.13985303837525542	2.3278876546841825	1.0650904268285184	3.221704555837844	2.307028655268445	2.279317580896379	4.183487518514291	1.408857963113412	3.02717582021368	-2.039442605336373	-1.7386803899455485	-0.9583902899572112	2.9	6.404663688929145	0.2872374758703058	0.2591543081910255	0.25597571207288	0.19763250386579015	0.021846241258127074	5.210443614240931E-4	5.210443614240928E-4	-17817.454856913628	0.0	-192.65125749842815
22906000	-17992.076827368823	-168.69016674908778	-17823.386660619733	2.875549312335607	2015.554587673966	46.00214603283489	0.5639635187704293	6.4889468704207065	5.0481151372323865	4.79579115089788	6.105535712582849	5.680354064525158	3.01547132806609	1.6092087216329085	2.1439781503248625	1.9267037211646696	3.0722752005415632	2.9024670744442678	0.6101586118968225	1.4153663215820513	0.6098519210609655	0.8632783500856225	0.19084896608988106	0.2534975405435661	0.3617426897672512	0.8132927893730316	1.1330349554134838	0.7720999929789293	1.0647514425292033	2.375558719016647	1.5966062451965333	1.8075489942420682	2.6993283389031753	2.0960925446595757	3.539729825682373	2.787089953650216	2.740630734973729	1.8704183738685405	1.035883313077287	-0.6519122211871368	-3.0715577525260462	-1.9786042721772064	2.9	8.02755103849535	0.2777911649515604	0.26314224435750183	0.2528154372542714	0.20625115343666772	0.025121651243306415	5.420714971671815E-4	5.420714971671815E-4	-17823.386660619733	0.0	-167.22419353581168
22908000	-18003.879654838893	-185.43764620246472	-17818.44200863643	2.9042246734895203	2015.525912312812	45.15727631577352	0.5802218042719299	4.787644818065671	8.249145269885418	6.706419287677752	6.417330611618114	4.088009958509218	3.6808336106545414	1.7482353839666565	2.357656820276105	2.5670058277633316	2.0195124570735166	3.5509217085964755	2.0992957876173453	1.9394575951568294	0.027908339292729158	0.454939610629576	1.3063972094890246	0.9947043050216318	-0.0881762898336489	2.2092403438795496	3.8111151364970954	1.6325892899389138	2.619240440325923	0.857258306107305	0.560903065617917	1.9575333892271922	2.7777186337864523	2.3695592793792604	2.947282017324918	4.593897193740826	1.9436458290998142	1.127058128820587	1.0985777920374862	-0.8378522732457785	-2.2772098312253197	-5.017484695081793	2.9	6.922345269068043	0.2868588283654868	0.25407458094357543	0.2528154372542714	0.20625115343666772	0.04882413565002502	5.658569689810911E-4	5.658569689810914E-4	-17818.44200863643	0.0	-184.12115245148357
22910000	-18009.021783473137	-185.20930636206748	-17823.81247711107	2.9005425151032775	2015.5295944711982	43.96808180506659	0.6870970647551892	3.9149772128554328	4.551131341389073	4.390553301165408	5.012396670818109	4.645924699877097	3.4276468216178593	1.6245456946262566	1.8253753419163785	2.2679578930525675	5.207072769595612	4.478344626226336	2.6574139406484476	1.60858614876022	0.6642335534358459	0.08605621948010145	-0.9762657343218435	-0.4827786687756064	-0.43820792332355574	1.4668607913120413	1.7268086892145051	2.5080968330272566	3.272294540697155	3.2824264150251574	0.3460189952557726	2.5624672360362655	4.124397856961311	3.1431821342886526	2.308707778319551	3.523878269003488	3.8829972868753693	2.2552882760569264	1.3788680072833208	-0.5497508366388745	-1.6215878363994412	-3.678691833066405	2.9	7.873599314761822	0.28936889931290066	0.2601053182272514	0.25235436566380715	0.19817141679604214	0.031063455786232406	5.934968417306428E-4	5.934968417306428E-4	-17823.81247711107	0.0	-183.5108935222505
22912000	-18002.09808645746	-183.363722851255	-17818.734363606203	2.9413807066647824	2015.4887562796366	46.411965618089056	0.3629211985549696	13.745385119502568	11.26988884719178	9.403241258888954	6.253770992044276	4.470725459046564	2.6168729022906096	1.4833501618870186	2.750396249892278	1.2650333169403267	4.431100068489831	5.025052833455336	3.78672534085472	0.7745998268497634	0.4521700273896539	-0.8519356730369089	-0.40087036502595286	0.5188771638340656	-0.44932909232793317	1.1316653485081025	1.6184772443275324	0.8220756490591664	0.8645120571231277	-0.09230004668067379	0.44153067224742526	0.7482411922995986	1.133248731176273	2.5529370434253993	3.323376308108971	3.548339754429237	1.957492965300893	2.2966704142074157	-0.17546759950131302	-0.6828877594874895	-0.06766977433208055	-3.5743581476039834	2.9	6.158618427563067	0.2879899387387245	0.25083758279026996	0.2559516720834302	0.20522080638757662	0.008899285147900528	5.975561903780583E-4	5.97556190378058E-4	-17818.734363606203	0.0	-182.7251288508814
22914000	-18014.782939674988	-186.80302473635538	-17827.97991493863	2.9570640946884192	2015.4730728916131	49.79688529719642	0.36904780455812086	7.08066438318866	6.050914645922697	7.890031662277862	7.600333485117972	6.747962849638547	4.467861481322744	2.326117557650109	2.6265811107550707	1.10263271293852	2.07599518067631	2.068343917202645	3.67755646398694	0.18754498048251922	0.4783604592258784	-0.08792711030383404	0.6223140086551227	-0.4333698829719286	1.489571147186967	2.772515526391019	6.7085055384043955	6.437724769140412	4.999080693618873	4.064678617900157	2.320011977056422	3.326482846653978	2.4137704507479274	2.6780235871730182	4.991705213420348	3.036068999840161	4.2083391201858245	4.28366162407279	2.1841262553720786	-0.6812024690039491	-1.207121625317719	-2.834086090728933	2.9	6.730134470026915	0.2958500307206757	0.25083758279026996	0.25631152043227334	0.19700086605678235	0.053775554891546035	5.50587471809111E-4	5.505874718091109E-4	-17827.97991493863	0.0	-185.9623705072785
22916000	-18001.98519043672	-177.28758319399728	-17824.697607242724	2.9533261825064594	2015.476810803795	47.92837909276695	0.7799843381611499	4.445999676850146	4.897216353406076	5.469980968405967	7.488836170106172	6.694016600316367	5.902750099301083	2.9289350525796194	1.4946909568208815	1.2429318090178496	2.582318740046478	1.9974344075357184	1.7976094159193017	0.7388081385631659	-0.032802909517552215	-0.36068924448680284	1.0112264585427033	-0.41773477423685595	1.5089746353053588	1.2884947765055927	1.5112443149579415	2.0138778785339477	2.653079027974389	2.6711879353564254	2.6993952947639652	2.6532534829984846	2.297699628914292	1.3964852554541	4.007725306438313	3.2742140663628216	2.3937977606348664	1.8801216689854128	0.97359672766133	0.024959982372599415	-0.7652014324977159	-2.3620156615672276	2.9	9.551264433581462	0.2810244441421353	0.25728186520442975	0.2560231325145291	0.2056705581389073	0.019796537881467888	5.60574023422866E-4	5.60574023422866E-4	-17824.697607242724	0.0	-175.15606757612278
22918000	-18002.847656057278	-182.75764541484958	-17820.090010642427	2.9263517255893974	2015.503785260712	45.845846548954825	0.836133253493989	7.172320448103497	6.330156961692965	6.3747043301830395	5.849430671455047	4.624063973995473	3.417537886038043	2.297818868581693	1.7429266281065716	1.060840805508674	1.7251418695732865	1.6702509250576427	1.6329424614482269	0.04555605883591152	-0.06877424135239896	-0.11370134150470906	0.8999806406054576	1.0291794176342781	1.0757374342411041	0.8566314917668122	0.36581200026350225	0.41252696073077083	1.4579625417829436	2.2417538360284253	2.279579404053165	3.0601982028875003	5.46065023074546	6.376059439743524	6.50174712761317	4.096294991575691	3.446194925102796	2.8039837019199156	1.2802835889626427	0.8162171380503295	-1.3687167864139882	-2.3078572299422477	2.9	7.765989449746871	0.2910272946518325	0.25169977448850217	0.2560231325145291	0.20124979834513765	0.09899303746274414	5.838292527141014E-4	5.83829252714102E-4	-17820.090010642427	0.0	-180.76320170043587
22920000	-17997.656139832172	-184.22921775149553	-17813.426922080675	2.9472252444353964	2015.482911741866	47.260392631326454	0.613073762677366	7.929294349157362	7.490661392614987	6.26461074996898	6.911907839239735	5.95590501039297	3.1382077524020833	2.2956287333958465	2.6556335313408597	0.7050237079171754	1.867583214082118	2.9923706738024416	1.056453886710018	0.7448646984563059	0.6188242568485365	-0.16265785877622077	-0.45552631287747813	0.8024110723346709	1.8740768799845027	1.815888226505741	4.279426476986249	4.672462164561472	4.094929511662532	3.0765423689271216	3.1588069835832693	2.8002021661510827	3.6309803796451394	4.071929936364115	4.266071489038536	4.2494106816975625	2.1527348063561456	2.431367247036111	1.0217909535501812	1.0280058156505851	-1.541563071210775	-2.0042973879853307	2.9	6.853406447544737	0.28710659880290135	0.2529550273876559	0.25913120104902165	0.2008071727604225	0.021788655172614853	5.291745571154457E-4	5.291745571154458E-4	-17813.426922080675	0.0	-182.93535854578175
22922000	-18011.213117007188	-187.35483946214816	-17823.85827754504	3.053966050602262	2015.3761709356993	46.562909256777914	0.40793260773572315	7.40192435769263	5.6586019570501005	6.088177290039007	4.010204461033047	4.947359494878084	4.361864542753961	2.69355881165638	2.37489629507663	1.4768251432898194	3.8259950387408037	1.460456957502448	0.47707215735816744	0.2782204795581493	-0.17531279654052834	-0.12231213730179136	-0.54105981900692	0.4579855905998358	1.0330253477864422	0.2563066468174904	0.7865719601952983	1.1214178634816634	1.3312047092776575	0.8309567324389566	4.204590736385093	5.498688604957599	3.9959663453690046	3.814919080927464	2.942671310951768	3.0190167196713826	4.674930404680022	4.077456023591497	1.2568426755639457	1.1940188931253641	-1.817617546138672	-2.0988947707659062	2.9	8.558517921764011	0.290030040881756	0.2529280107283163	0.2546791753297646	0.2023627730601646	0.04121911503600417	4.897235298883323E-4	4.897235298883322E-4	-17823.85827754504	0.0	-185.61610859678137
22924000	-18032.456906114992	-187.37621963836813	-17845.080686476624	2.951119176228791	2015.4790178100727	46.09905288487374	0.5874833237885939	3.710685155073918	6.294067786878044	6.18434042249981	4.259650057281372	5.219254844571435	4.451273130567205	2.105402789085027	2.7563233366164406	1.5251820608288156	1.2967552936760298	0.18109685365626518	1.1735919565483153	2.614660644619325	0.7230835896236534	0.19616316276878104	-0.1683136133963382	-1.0666226828335432	-1.8437265064980028	-0.21080237699990567	3.967325791912549	3.4857440728230147	3.1208498988410494	3.271010035884335	3.3904821280867106	3.731969409332643	5.6625386238097715	4.137110329219053	5.035852083370488	3.4865863608194507	2.230039348097175	1.913794148852003	-0.6990358542695114	-0.3749178097234022	-0.7983241233798822	-2.5074081119300677	2.9	5.540631361008007	0.2885903290399056	0.25709378871155847	0.25195310918837277	0.2023627730601646	0.017175266220338114	6.03147272258018E-4	6.031472722580174E-4	-17845.080686476624	0.0	-186.3690559118323
22926000	-18020.52419447966	-198.5220081433448	-17822.002186336318	3.0072933429320363	2015.4228436433693	47.59614305636811	0.4575487996531532	5.991684042752259	4.528256577572661	4.885472290972039	6.220416086644478	7.423169105132791	4.898578351848507	2.6862830995986458	2.605172066926931	1.8528302730463837	0.549392554913791	0.34328906534321946	0.6096815774542883	0.9432515144256559	0.41580255163297214	0.2632776368130272	0.21817103325462112	-0.3165040535558598	2.892897840778968	2.677039174577173	3.3654895511143774	5.836173544929746	8.012279913614677	8.229521029608282	7.515052701193991	7.822356654284562	2.8957644440882406	4.704277313786592	3.8633656051046112	3.6636154990141865	2.53673128396066	2.1194684855477695	0.8064760407224192	0.6720555168999593	-0.6885751772235673	-1.8954397052475032	2.9	7.434295865969642	0.28501967440964737	0.2531876127248122	0.25405070383805195	0.2077420090274899	0.027580946524096973	5.324719070104692E-4	5.324719070104691E-4	-17822.002186336318	0.0	-197.1712425438744
22928000	-18021.904448902966	-191.35706979340534	-17830.54737910956	2.9627265199531267	2015.4674104663484	47.29421613737493	0.3763450222607109	5.866769472870329	7.6027926183450685	7.535468663224529	4.985483647232463	4.154757371323887	4.142766023134461	2.599293851060105	3.6026151106000537	1.4187380981360416	1.3263706888535083	2.125672628778145	1.137855868048573	0.372534720325971	0.19967775225927537	0.9942467487945649	0.5470172568586491	0.31269181550870695	1.9408631564213223	4.925575936236498	3.400417857262595	3.291411139917021	4.189751088874889	3.911972740122245	5.766151431753258	3.731820261045293	4.72964006225929	2.2466936079447173	1.568621630816311	2.189687001521732	2.3282307050761752	1.0438672607848387	0.21146733975738208	0.442640576883342	0.0425539087030376	-3.5269612627481806	2.9	6.273320539848821	0.28576742986968884	0.24626641653615286	0.2637003177004177	0.2042658358937421	0.05264802436704755	5.606387478662587E-4	5.606387478662591E-4	-17830.54737910956	0.0	-190.55959586472383
22930000	-18006.493950270957	-180.78154554528513	-17825.712404725673	2.9615218769805405	2015.468615109321	50.180916332038535	0.8828543401042085	5.906471056136079	5.554503695857574	6.53272671520261	6.429048685757573	6.293290740225675	3.7644244116742276	2.860312782341643	3.2141604644245167	3.363551968317175	1.9658114203354236	0.49483920470758364	1.1046501785876806	1.5747120454314967	0.8715707385933926	1.1491358765319002	-0.3520372556635595	-0.5539166943044119	-0.7589484997147612	1.4540955068516888	2.252627943643237	2.9097681477394923	2.6777625613920737	2.958208382887725	4.626912419276971	1.863142117731358	1.0413932497901544	1.7871902425084174	2.0078999947546143	2.5966911394624796	2.8874136524238447	2.1598839293823184	0.5630062699498648	0.5164646720431221	-0.7634110288628823	-2.0351079370320777	2.9	8.687271611724272	0.2789621849834471	0.2508116755260711	0.26596030359674117	0.2042658358937421	0.03013244624248263	5.548847013040908E-4	5.548847013040904E-4	-17825.712404725673	0.0	-178.67985716875006
22932000	-18008.735977013544	-189.06326695566764	-17819.672710057876	2.929339287256938	2015.5007976990446	49.78697255219833	0.9019375716030604	3.6954607671375364	3.805677089081236	5.783887013095367	5.94723324756283	3.5545920423986828	2.844203613669978	3.42175196665898	3.1791435045647387	1.7894414450034952	2.26027722928555	1.1640380308215486	0.8935814585570935	0.8106839264923926	1.5908371549807645	1.4256728642702374	1.7256964139683968	0.14842987009094083	0.5797851284707677	2.4008827201103013	2.9701173378718293	4.683041130537188	3.243641983015375	3.5253563861347277	4.311462704592643	4.642653767692675	3.8436121004148154	3.0467910799756672	3.1846174586972786	3.0312360131099414	2.708763598900628	2.9317598337104664	1.4874612099231022	0.11769397386576702	-2.215888101559701	-3.934925703473488	2.9	7.853668705865258	0.2868731818831828	0.25360197481255786	0.25525900741051877	0.2042658358937421	0.03839929371713104	5.043897818846739E-4	5.04389781884674E-4	-17819.672710057876	0.0	-187.20777417448693
22934000	-18014.689848776925	-196.11020914730312	-17818.57963962962	2.9820048096728438	2015.4481321766286	47.38527345882293	0.35664737013445713	4.737115963437803	6.164612920745238	7.352430262938596	5.285513862960428	6.379725158298208	2.885408076630503	2.431073001016503	2.407961628965832	2.601667303174067	1.0593316368551036	1.022227670008149	1.0178487491873032	0.07705166347070831	1.8487175438551544	4.567872944836519	4.332196724666369	-0.8046218316306675	-1.3083525605835473	-0.5048147518016661	0.9533851987576217	2.180873369773245	3.161741772099618	5.297577866541724	3.9324008092087905	3.163586607583451	2.263962546100273	3.3475313628132812	3.4606254317905325	2.521023132165166	3.164745320651978	3.527038362111139	1.780232732556816	-0.37513361246899357	-0.5072364416307954	-1.8787113261009019	2.9	6.79614002938316	0.2873971267449255	0.24967650360392313	0.2600247049223955	0.20290166472875734	0.06336559147084317	5.766001406378009E-4	5.766001406378006E-4	-17818.57963962962	0.0	-195.14419461401883
22936000	-18007.88643306706	-193.11005993793506	-17814.776373129123	3.0806340975307744	2015.3495028887708	48.45043743502819	0.4827864780665471	8.967320416615667	6.614169357353841	6.06305563844335	3.9011324390452313	3.9690701925347507	2.4871435669436646	1.9111735510674943	2.796527219693898	4.763256050056063	1.4765937224332517	2.125668608731254	1.2161940635252446	0.9606380468073075	0.8826840637555179	0.18207678323733179	1.5668005007368382	0.6379507601473432	-0.26119956269363886	1.1893361138364387	2.142825095916881	1.4808754779427449	2.5102447676285595	3.6900380490296856	2.585564639941552	3.650884506707193	3.481398570226186	3.4506556748089365	3.97430415330258	4.1441836770032925	4.234791737350749	1.9622350607676682	2.1260247136177015	1.1173974864162937	-1.1378791780185717	-2.5236057027703573	2.9	9.365340498942448	0.288969958395397	0.2518496160708356	0.2516053027519304	0.20757512278183846	0.002922971841120754	5.293684033764835E-4	5.293684033764832E-4	-17814.776373129123	0.0	-190.90053836752315
22938000	-18020.04616814788	-191.2290722593588	-17828.817095888524	3.0291768661008023	2015.4009601202006	46.96114169628759	0.6732864455763099	11.801160131686832	9.69776705232599	9.639083227456771	6.9412597804420155	5.541951194012544	4.686668741192182	1.3650128004334228	1.8183138987628475	1.4838502784268948	1.8282969450937403	2.8063011499826804	1.083727971224244	1.714559681508573	0.7280717861892723	0.6956017076495982	1.0502982875250957	0.9888692752038546	-0.17087118913037888	0.08851034932321976	0.341985610024983	-0.5811077619872592	0.3961205945668096	-0.7825663044799004	0.3840540285346945	1.9164981996425758	3.9709286092823914	2.9070942405866993	2.0763108647461768	1.8853725847328722	2.435938175955808	0.6015005921745809	0.38055299644348134	1.241519673522951	-1.0203947646675005	-1.7451297692035024	2.9	7.515870594528891	0.2933663206161457	0.2518496160708356	0.2625285506775613	0.19225551263545884	0.022270366655258285	5.755475413946002E-4	5.755475413946005E-4	-17828.817095888524	0.0	-189.32254118557574
22940000	-18015.43495279382	-195.69967450874188	-17819.73527828508	3.057476246412087	2015.3726607398894	49.46552230750998	1.5746347924769182	4.25098644204477	3.910985677476511	4.175646704613406	4.822726803597041	3.4472973857362827	3.5068210706076552	2.341547254237939	2.4927759495523296	2.5552774634884825	2.04534957285463	1.6965757327227005	0.8133495075454594	0.2920084277589442	0.7208841811954771	0.6023026540867227	-0.11758742984319426	0.8475059733318865	0.22076758018655301	0.9334467233398709	1.4866488048891937	2.0572750952787477	2.9453801337320167	4.078503807569399	4.262835685566688	5.157385907312644	4.38543351608737	3.2201079866843045	2.764923313233467	2.4704751494632147	1.0997547981530786	0.4533843980065675	1.7455963175017195	0.14982614480098896	-1.0083920649513782	-0.44325780589851127	2.9	6.4930784332255795	0.2845156691570722	0.2518496160708356	0.2616986656234848	0.20193604914860883	0.0373856355496097	5.120701180511726E-4	5.120701180511731E-4	-17819.73527828508	0.0	-193.0537359321567
22942000	-18025.62954569515	-191.59416556429903	-17834.03538013085	3.041685422197377	2015.3884515641041	49.67498594190607	1.4139328124948214	3.2418716090384985	3.8521274051860086	4.602293401823797	4.457194973794331	3.005605697925791	2.528230554122269	3.0633358420244643	2.0933375128354905	2.1232792539535392	1.7689208432501637	1.4311536546687469	0.010186323850322365	0.5918179003635355	1.1554653656083214	1.1088703290229065	0.4901290386330054	1.236657429714381	0.12543950544699906	0.5521110572586581	7.436869089583187E-4	-0.05194624282876692	1.6649853446220795	1.2595233536708477	2.125497287913291	1.947183538699162	2.6626701039825864	2.7933758378828073	2.685755743919748	3.0545903451150798	2.992282204480391	3.561238953278086	2.035994203901576	0.5210583944629258	-1.380566501681221	-1.810628047179954	2.9	10.838331095095109	0.2858616753495328	0.25169200254238905	0.26257736609342996	0.19986895601464968	0.01741162444827283	5.570866818439007E-4	5.570866818439009E-4	-17834.03538013085	0.0	-188.27662090788178
22944000	-18009.772688345056	-194.7381280433787	-17815.034560301676	3.007281112440332	2015.4228558738612	46.83691964813082	1.1063726451967755	3.95222244547125	3.1920820123390037	4.060729873661913	4.26018235936802	3.102010983134914	3.626884248480263	2.0569790515175783	2.1498735887880276	3.394333261366002	3.450693510336479	2.15760364797325	0.8892452257611008	0.09083243834131491	0.3681278074323537	1.5711367400703335	2.490212668920953	1.3904702063527277	1.5080616765572143	-0.29735040966554993	0.7031341322543598	-0.007283185991105001	0.16250676252360519	0.43209710259251133	-0.20777770548402463	0.13034305283285974	0.816564110048402	1.7216234795330463	2.048216076674818	2.756843712639521	3.0352710933356293	0.723793544359628	0.5026324972087839	1.0154233709863167	0.13804990398971528	-2.683879812357783	2.9	8.659003131147488	0.2842761826532366	0.2575804504366428	0.25535076690878394	0.2027926000013381	0.037956618565087766	5.175333210628543E-4	5.175333210628547E-4	-17815.034560301676	0.0	-192.23310681222728
22946000	-18011.75187968129	-197.310121993741	-17814.44175768755	3.072585145773288	2015.3575518405282	49.92834576793149	1.0157016175419973	2.8001311434291623	2.9530757496223585	3.894054700470091	4.490489698759599	3.814498859380586	2.510358818206915	3.9298213816687078	2.114668114266962	2.7262749295151836	2.080850527900805	0.8790373519861933	0.9808316632778289	0.07235612301910549	0.2392294531721545	1.1711765696017244	1.9132132161581756	2.111053096730904	-0.3935113801747129	1.6585800908291524	1.0807555529731685	2.2876030590496903	2.8492898000171545	3.35448702589635	2.2156678441449165	1.357339209691832	2.6576286673623777	3.3704069543118753	3.524469217240214	3.240037394238989	3.387773134962787	2.6798093845975064	2.6067272360883904	1.112504528130676	-0.7769097236414003	-0.49760811145059525	2.9	9.889428125835607	0.28593021979179656	0.25210973764080347	0.25924227122518345	0.20271777134221797	0.0042825902783075335	5.039091199161829E-4	5.039091199161828E-4	-17814.44175768755	0.0	-194.35915985752206
22948000	-18012.02438801897	-190.57878481296405	-17821.445603206004	2.969685685944471	2015.460451300357	47.83262309509495	1.7231282218469233	2.6314029601455906	3.5018365636802598	4.7623875274176015	4.710665349835808	3.556597956840688	2.8611141864692886	2.2782947406938794	2.2541772123251382	1.8113701830426705	1.0174342078638465	1.135656480629242	1.1763549049643252	0.5363052708348842	2.038388478246147	0.5216544056449381	0.1838657566004153	-0.5510657274492504	1.3220982738195948	1.504285496030092	2.4409025558610424	2.389707259064477	2.662670377905229	4.00273242067138	3.3116838997997573	3.5005385918250207	4.347694068370999	3.408484012977771	2.65827774470703	1.6533009337804347	1.6425673871847521	2.3668101062951394	2.0766986504986242	0.5303825912283	-1.359920646870859	-2.1171957636868792	2.9	6.6487389198816516	0.29142614218853335	0.2572127848155044	0.25177626385373336	0.19958480914223029	0.009443671030612196	5.41510335821215E-4	5.41510335821215E-4	-17821.445603206004	0.0	-188.2593459058981
22950000	-18017.069596712343	-195.20669778632157	-17821.86289892602	2.959355714503864	2015.4707812717977	44.79996401603599	0.8711959896800823	7.520545994846562	6.0520934781828375	4.704155692715872	2.8822616280776554	3.225635959384025	1.9849648354983749	3.274800841350814	1.8018690198835992	1.5320271190765746	2.0198822816908506	0.8610478093102041	1.1820508501124156	1.1389234388574898	1.5079861695127452	1.539360905722834	1.4264155595389048	0.5769228885789892	-0.4404652219214273	0.3271713807426093	2.4302867930810863	1.7019519910994094	2.1727339956908067	1.5645117321281488	1.0559439307084946	2.352035044152891	3.690705112005366	2.809625851966954	2.3790772428936418	1.1484355439613645	2.3259678494902776	2.0105768533251873	1.5546980776202823	1.0068140521641542	0.5023840816660016	-1.2567519598285255	2.9	9.114981176972123	0.2841623566118286	0.2483710364316732	0.26225909940247205	0.20520750755402759	0.045171794109893	5.652556449887745E-4	5.652556449887742E-4	-17821.86289892602	0.0	-192.94605280304813
22952000	-18028.015751930314	-196.34997398869913	-17831.665777941616	2.929080869731952	2015.5010561165695	46.02413198844592	0.5323375238249122	3.278877936589449	4.79545352818373	4.712380954848723	3.9967321277533143	4.1791522413398345	4.127904084734314	3.7481616362022696	1.9467921913524855	1.5254328034597393	2.044180461972947	2.0792867408449145	1.693808500027338	0.9199991376551108	0.47999892130265687	-0.011946529788819715	0.374689219061715	1.0114587312227783	-0.4166353305645281	2.5883207300955577	2.0462091278016667	2.763704778407208	2.8225249686364675	2.067089110998416	1.5222441794600785	3.7482524022852224	2.7139868162613188	2.4291396554052858	3.036526265314947	2.668260275394721	1.5338687535401179	3.762808768107088	0.959596488250209	0.302168976358897	-0.8600944161497125	-4.426675508344263	2.9	8.110459636548633	0.2860356089324602	0.25450375648069457	0.2603858470818404	0.1990747875050062	0.04209461048315262	5.194070960309728E-4	5.19407096030973E-4	-17831.665777941616	0.0	-194.9074277980482
22954000	-18000.383701039893	-171.16007788824436	-17829.223623151647	2.918807938282605	2015.511329048019	49.33608236700284	0.3157377891405885	8.355376576285536	7.517160760171288	6.864970237873781	7.263868626892738	4.560660091964277	3.8641348178878907	2.864102454708905	2.896427464634106	1.4698562346101656	2.592379552387303	2.5581751379715683	2.615704945268276	0.8530173332044022	-0.3859609873570242	1.2839412383791737	1.2336339758876045	1.7589660947199057	1.138600252204483	2.295081062308876	0.6044238080961225	0.2785189101898877	0.8800797111765477	1.8984637353563434	1.1198205586415266	3.0560680290422324	3.1541203861020204	4.911041584985916	4.593466586582899	3.9123991162949117	2.0920826956484633	2.9959716092542656	1.6943197678413888	2.028907756280537	-0.9461418611376343	-4.4864379105838355	2.9	8.110459636548633	0.2829214207853353	0.2595247331504707	0.2564329042345967	0.20112094182959878	0.10477573397756258	4.809339249812442E-4	4.809339249812439E-4	-17829.223623151647	0.0	-170.19856355822833
22956000	-18018.930772379492	-194.23168149300813	-17824.699090886483	3.010629387478889	2015.4195075988225	49.93692733081041	0.5668094179939819	9.426155854498182	10.222844013921236	9.624853940596905	8.351868850293103	8.036311211382596	4.223664526135715	2.722103219184502	3.9642116362693414	1.6010771416388898	1.2141523754754264	1.2828529935834214	1.307408913529702	0.5798496491643564	0.3141697640865586	-0.2693542417620771	0.7275638712915682	0.30688568614224954	-0.5223279949189076	0.4987028830648328	0.9754163595406988	2.3676451873410578	4.172995260287774	2.9919053440057093	3.1802095461240896	3.5025744495720397	4.90644161122256	5.695061821011803	1.6726698457126248	2.0577728273769145	3.0317581313879076	2.1451646678780905	2.8591295372468015	0.36892851401020343	-0.5462037064338108	-3.4255591578168643	2.9	7.849955047993155	0.2829214207853353	0.2578218611566241	0.25946424521035716	0.19979247284768492	0.05546862152752503	5.336524750888709E-4	5.336524750888711E-4	-17824.699090886483	0.0	-192.52615998691505
22958000	-18013.824781275645	-189.6254888117728	-17824.199292463873	2.927724672611486	2015.50241231369	46.74257265954695	0.49591087870683914	7.374337627421411	6.848443896209735	6.298014331129127	4.140079603604446	4.192344412412996	4.663979881586723	2.1742935710367446	2.6657131935977234	1.6803936678069846	0.7374480926575919	1.8343311979844739	1.838968259341389	0.2410690581290058	-0.21628767828396078	0.39470542949708237	0.6928784245663405	0.8672722308168478	0.7964068415574337	-0.3131252212857719	0.9366219814252141	0.36225322808062416	1.1026029375350517	1.3311764740791905	2.5294828761425427	4.041461160665362	3.6781149239257283	3.58515570908905	4.4718810963690565	4.4660882885038165	1.7160427239704446	1.0576259051171555	0.40730479305971545	0.5457357350954506	-0.4349445750324763	-3.5866322353228095	2.9	7.798898349968034	0.29011885197915477	0.2578218611566241	0.2522668140165377	0.19979247284768492	0.056631526410552586	5.698227789966743E-4	5.698227789966743E-4	-17824.199292463873	0.0	-188.25121067675886
22960000	-18028.64292409374	-192.86674056235054	-17835.77618353139	3.0532368006132766	2015.376900185688	44.44234726824947	0.7096286807892215	9.922668000333003	8.39633129880214	5.038960156990479	4.797861343643363	3.9379165882953915	3.86150326663042	1.8664374854652948	1.634607596158677	2.3339129897078026	0.5115819119209291	0.7874688222768171	1.8576990618064193	0.06302195546142975	0.5032285479863888	0.19552353433042918	0.6729808898521443	2.771791192183071	3.082381404882134	3.7179025761901405	0.935471157224558	0.7553718804851076	2.2856893266964686	2.5412695361413795	3.0267725705283954	3.7761572942410826	3.782165881248968	2.8157948636266736	2.934582456642719	2.8639209766199993	4.498432431326767	2.2072635590272007	0.8168452382619278	0.36899245980571416	-1.0152097382477479	-1.3135301138790951	2.9	8.52099256240179	0.29011885197915477	0.25999264735690314	0.25009602781625867	0.19979247284768492	0.04320710223772042	6.590534147765248E-4	6.590534147765246E-4	-17835.77618353139	0.0	-190.40496324089128
22962000	-18009.121459354097	-184.08034539046895	-17825.041113963627	3.133362252693438	2015.2967747336081	45.745864197696406	0.49052312250709373	4.807334320629971	6.860183163639945	8.557352491131796	6.640215138823146	5.177468762746606	5.826483990750074	2.397993044580012	1.1344438073621497	1.6245396411515964	1.5762942612619244	2.1577077859056057	1.938030316639933	1.2689748357792716	2.0986999999576277	0.31616630542967805	-0.20879333795111277	0.9590072830855335	2.644505707677647	4.694071960446767	6.176239571206965	5.554234013952439	6.18598451289393	6.624824927792504	4.12915337465741	4.40575002006766	2.6040161210928874	2.2963521966928298	2.9185829134933092	1.4758960996345571	2.4132409281799596	1.210151071715674	2.330538967258181	-0.7798931395078397	-1.758716646736384	-1.2478636056401156	2.9	8.251989541545836	0.2837489894606652	0.2556547641531531	0.2530536472785935	0.20754259910758974	0.02924025142682236	5.36128505611551E-4	5.361285056115506E-4	-17825.041113963627	0.0	-181.5048956248914
22964000	-18014.35436351377	-183.1614175476876	-17831.192945966082	2.9151149799458516	2015.5150220063556	47.94422585539677	0.6249774290376999	2.8946551803543086	4.905477010830034	5.317304249837066	5.277125048603554	7.169801237967827	5.238638104906373	3.238847960646393	1.7627517266071047	1.2787268026824001	4.497147916921472	1.5222296272190212	2.1966988014105406	0.8385637945113928	0.7271765547786393	0.04403363564270757	-0.2047566973091275	-0.04430830650669415	2.296808712215723	2.6965967261559403	1.1036449823413705	3.2273662458404186	3.6217910802318514	5.310617330835159	6.156267505473803	3.5244581581105594	3.402043720163493	3.0550503565165537	3.4131290486702808	2.611831443573338	1.2768538505764218	1.6215066577905648	1.768351812764004	-0.898232278356579	-1.5389372526375031	-1.0133931198636164	2.9	6.5170319385035285	0.29526192571853116	0.2495760299272403	0.25018392060104117	0.20497812375318886	0.01986051405946918	6.258390874456539E-4	6.258390874456539E-4	-17831.192945966082	0.0	-181.89427585376848
22966000	-18009.64744425704	-179.52655214880411	-17830.120892108236	2.9765341354353234	2015.4536028508662	44.85734318892106	1.2551415739500278	4.219161524141886	3.569268843925728	4.807969825640795	5.14424800575123	4.538303325299991	3.635747696341806	3.141739273982473	1.6478227206850944	1.3741429746322669	0.5780439741416179	0.9198228532362327	1.5601502944768977	2.25623034992882	1.383460016177045	0.8421772382173184	0.5732763539118422	-0.11160828579889372	1.5621706678995064	2.7278252798547014	1.3325010809096607	1.8402519717855206	1.6606531142459184	2.751759250112607	3.7491486854245517	2.943513473334666	2.009616253537274	1.7872172530286912	1.0736086598767667	2.600308487873754	1.847293779963507	2.4366218019299515	1.1433208997699267	-0.06813648948032781	-2.3315814829097747	-2.4613171622503067	2.9	5.659374838341333	0.29526192571853116	0.251119187078082	0.25036758052911795	0.20325130667427035	0.00934093907885869	5.604022036330382E-4	5.604022036330385E-4	-17830.120892108236	0.0	-177.6986512644343
22968000	-18015.687258281236	-184.65035310575456	-17831.036905175482	2.9107815502075716	2015.519355436094	46.78925987370144	0.7283982888072518	10.51129330476227	9.114648045573023	6.357494488286397	4.249911628803861	3.3058898170499376	4.301781750025376	3.280219676947087	1.4694558978192234	1.758814962533927	0.7924911748807797	4.411725846487832	2.8755445129467496	2.034055271804049	0.39004631760509	0.31165629447591103	0.4480069139055034	0.3628665225007066	0.3888937046681161	0.1290373356695642	0.7928331627343788	0.6409151342327486	2.3621729821099517	2.675737014798007	1.8600574012665083	2.873605023644114	2.8809094304118474	3.537240875534733	3.196090410936858	5.191538012772874	3.0803864819110816	2.7918489760678566	1.6849187637565552	0.15929047495121046	-1.409843179985335	-5.737652887651541	2.9	7.850427478057936	0.29526192571853116	0.2526648272804346	0.2520618997866924	0.20001134721434324	0.05950936617561901	5.932738626524086E-4	5.932738626524087E-4	-17831.036905175482	0.0	-182.8686859310978
22970000	-18015.11865478089	-177.22325403324461	-17837.895400747646	2.922201009527993	2015.5079359767735	47.721413081873834	0.2054030041310023	1.843633157499785	3.8903558571537724	2.798088187229216	4.441612372070671	4.062652142741698	4.3051700816462475	4.318711498927296	1.1575101356386592	2.975987640852507	5.2828156737116965	3.9440192036351647	2.9466836131991916	3.0179801930347763	0.015460055792924865	-0.10729529806013548	-1.179301711612649	1.5201257438006321	-1.1292678781600227	0.6404285940142314	-0.4447503075218422	0.028944171780748568	-0.09295733796115924	0.16507363322740476	0.0972105747106831	2.832436991014736	6.102993784767142	7.581907165097677	5.624654345247253	7.349176993893	2.481254368373066	1.8616822310317684	2.8419508735409056	1.6016311750467223	-1.168597162867659	-3.457807426012692	2.9	6.854228342692443	0.2885853314622905	0.25650972400144606	0.258478795191998	0.1964261493442669	0.05283798473624749	5.53740052228156E-4	5.537400522281561E-4	-17837.895400747646	0.0	-176.97928735276153
22972000	-18010.222678945385	-175.24485468136876	-17834.977824264017	2.9119483476615766	2015.51818863864	47.36924592385837	0.5767979534513853	3.9968777987404476	4.32874476975033	4.715414348197436	4.900187911733681	3.6608226192689757	4.303839571642061	2.9943894238592814	0.8469974865923912	2.5289982451729642	2.363162092515276	1.2245948293051265	1.3183949321175634	1.8023764920772265	-0.3804362283338299	-0.09189638987895915	-0.02513437251140871	0.8557796657217034	2.731586132917522	2.549840540436194	1.7681948292810736	2.209549834388696	1.9779406720537969	1.5793307960554708	1.8681205088923303	2.304548229302305	1.272262410159251	3.237480134474651	4.644700768859232	3.980690457599536	4.682280904870315	4.171732250711633	1.3038882284599553	1.8108103803532969	-1.1596372495709106	-3.794336589671839	2.9	9.742999638263619	0.28262335590519483	0.25424010712955813	0.25388438283067916	0.20925215413456932	0.015549573771816441	5.7024220312529E-4	5.7024220312529E-4	-17834.977824264017	0.0	-173.4329876434693
22974000	-18020.71725517536	-182.265917936718	-17838.451337238643	2.9602990330514145	2015.4698379532501	46.99361395964599	0.5043079024565048	4.632316903983192	4.819325416073582	3.750171965790355	4.945091144418131	4.59663891765268	2.2101485779957595	3.129429687613807	1.9072731327267656	1.701788678080115	3.2853516254101	3.0036067815051903	2.6936926101399954	0.29304998195751897	1.9372333938320212	-0.515497325455083	-0.5752075484252341	1.2598054701444397	3.376851769057278	1.0245811518452608	-0.30049547469228555	1.2857228175804312	2.259162495582247	3.272997074904355	1.5527782903231844	1.4056129009837883	2.005266833921823	5.7637354604106665	4.33439217274348	4.155858944153578	3.0533641960960964	1.6564340007263618	1.4164868096714964	-0.21209097211544364	-2.0392464900243343	-1.885182748852693	2.9	6.8044985692088025	0.28262335590519483	0.25122730976750146	0.2595017069923999	0.2066476273349053	0.06790787359602313	6.108268840443112E-4	6.108268840443115E-4	-17838.451337238643	0.0	-180.9769032502399
22976000	-18024.194695936018	-196.9487315979795	-17827.24596433804	2.977479177345597	2015.4526578089558	51.096708641758624	0.5606858810327703	5.52966501829004	4.832167450417651	4.42818980608456	4.100465733301324	3.9681706664508205	3.162543234168933	3.447679320287299	2.5342499299781145	2.382242752356687	2.660066603483526	3.021852559748832	1.7471587768148324	0.9149755920703491	1.2107935009732662	0.5432796401655241	-1.021363681386887	2.6247676953930865	2.379421091984961	2.0707484964769547	2.8054420630780528	2.4143554894939214	1.4724854892237298	1.6785215054792348	4.364550998026884	5.54507519263051	5.051938335030321	4.169792604876601	4.5760400298583805	3.613539751107116	4.253801833293509	2.3215467227835833	2.517622603344658	0.7274259756345952	-1.652503260156086	-0.38777036094359096	2.9	7.77654658336112	0.2865205773858631	0.25596666646255256	0.2480903557056804	0.20942240044590538	0.06190082267133465	5.113283698379028E-4	5.113283698379026E-4	-17827.24596433804	0.0	-195.42888942423224
22978000	-18034.141377884855	-189.58469263973117	-17844.556685245123	3.00450268543324	2015.4256343008683	54.86786714582384	0.5279248737617533	5.177254769264548	5.324959601617161	4.055113047632612	4.351950732839748	3.467018980662199	2.5775878630264213	3.0263339300011727	2.2617060785362377	4.643799471826362	3.9422982786924123	2.570502106001264	1.4471938558580457	1.779123698127367	1.836132405338012	-0.6933208866784553	1.3165210776030827	0.915213198476661	0.4359582671721909	0.533240284171771	0.628605585423428	3.32338361272617	4.08932759606511	3.4744439924802846	3.3036036959688087	1.999585074315856	2.7516635466035266	4.065255273370861	3.7948218099044206	4.940158955306182	2.7048297198887443	2.3191857631548487	1.922282835642616	0.8153366991127222	-1.527073868604615	-2.3591175905648836	2.9	8.074428364331476	0.2874034390121551	0.25047390309207784	0.2524548822695794	0.2096677756261891	0.01399989973715013	5.164513893148356E-4	5.164513893148358E-4	-17844.556685245123	0.0	-188.0766285017877
22980000	-18043.097739819772	-200.64903078950323	-17842.44870903027	2.9452476419877187	2015.4848893443138	54.32011396804363	1.029471774392122	4.12523912948263	4.92489696993238	5.084408640490294	4.120591575396677	4.370743605790126	4.100367662101118	3.158727913218964	2.9212143520064733	1.9168123795359362	1.7042685281865402	2.833341681254436	2.5078803150688316	1.1684197928398057	1.4726170088476747	0.6143724531452883	1.0489075532462766	0.10541714484254694	-0.07143611239676972	0.793342524772517	-0.3415938356494796	-0.12902540594779047	1.0357554695391273	-0.28396145209844076	0.41307109336787373	0.5095933148447378	2.4150323287580506	2.5914926943035175	3.0074322408806524	5.147908243064995	4.283636520925809	3.3837284054229424	1.1429059584926207	0.8923361877886364	-1.910427080213577	-3.5763352473055203	2.9	8.347688679480768	0.2874034390121551	0.25047390309207784	0.25547860042284104	0.20664405747292744	0.05192619938593754	4.2970642501172565E-4	4.297064250117256E-4	-17842.44870903027	0.0	-198.62971157515886
22982000	-18023.240880166453	-201.95236184372328	-17821.28851832273	2.947399563361867	2015.4827374229396	52.876403747738124	1.252671314416408	5.7844538778342915	3.7601625006108246	4.024604620468268	3.685810032395388	3.4670794761370423	3.230435366639508	3.167070847774595	2.4921901271316056	2.731926085879223	2.7610238635690085	3.636014741825808	1.8662658459764736	1.6133059195459427	1.371540315355528	0.8358772278848161	-0.049217474463510436	0.2047972300372038	0.43803536190175774	0.1620915529745368	0.49448708440274675	1.516369115156905	1.4255818680287884	2.686616395154264	2.4029887567386017	0.6321671913080527	1.5015225819418765	3.452312823043774	2.5472866050173777	2.743370150341868	1.1760998024026206	2.119510036762684	1.9225412087045561	1.0915280750474214	-2.012239943731779	-2.245100310427435	2.9	8.584146105545408	0.2874034390121551	0.26093850291248327	0.24683229900735887	0.20482575906800418	0.048044702660620574	5.260806683490038E-4	5.260806683490039E-4	-17821.28851832273	0.0	-199.57275594732684
22984000	-18014.155467594373	-189.198760954781	-17824.956706639594	2.9224826777746427	2015.5076543085268	54.280455095975704	0.9198701247516479	5.076740978081279	5.084990433355133	5.275548143001758	4.811990842418728	4.967109229521389	4.774539373820757	2.7363508606619624	4.318967316111104	2.716864348996323	3.647722132454529	3.5364929983143787	3.572950888076857	0.4700441351090434	0.8089441706998158	0.3777432930322754	0.9983123998394196	0.4168864897305786	1.365570297516014	2.4461309655982806	1.756403557264755	1.082081146662433	1.2040312832030446	2.1999161675730896	1.5576837051470407	1.790077864236593	2.053593220124405	2.2607417919592896	2.125868768712076	3.064907546418186	2.554466280778723	2.778619259492034	1.3751871143919248	-0.3772559700244252	-1.5628534568952528	-3.846003860091461	2.9	8.271369958254434	0.28543980376273836	0.2579521970304172	0.24835302346694046	0.20825497573990537	0.006118923606272274	4.922260912315293E-4	4.922260912315292E-4	-17824.956706639594	0.0	-187.3619789201466
22986000	-18023.46371684023	-194.12499104426865	-17829.338725795962	3.0495313648993556	2015.380605621402	52.82423408290432	0.8233433873293828	7.401502101172452	6.472208708886746	4.538563960154341	3.68121130753172	3.342063490597436	3.8240402051391	2.8170701783313126	1.9574787889797935	3.6295671762714514	3.0097720722040595	1.975798162071593	2.802433957795517	0.9742658233112327	0.2668816479147034	0.970992790923501	1.0101270537299931	0.5580913096705717	0.6285114123450154	1.5619384304521593	1.286369195507829	1.2254441238977294	2.6991376848462503	1.9888900705796675	2.7546617618381863	2.364755297651461	3.780393215187334	2.6515210016674082	2.8725897837802057	1.9549744731509375	2.468895528368661	2.4545136382421955	2.7479165760393016	0.468509808829337	-0.9974278569058651	-1.8944997707456022	2.9	8.730848287123665	0.2993970084963939	0.24840459390541314	0.24732283428086152	0.2048755633173328	0.0597203045640425	5.01249030868003E-4	5.012490308680024E-4	-17829.338725795962	0.0	-191.69026325987082
22988000	-18020.230987484294	-194.32621804852587	-17825.90476943577	3.254981498379633	2015.1751554879218	55.744268250708274	3.7280390983932623	5.820186758814184	6.082134970243284	5.183055296753679	4.727373877899593	4.446046394861865	4.005320353856542	3.571730634338718	3.348257410167409	2.5526702303302966	1.9886874149122606	2.43991972160803	2.1160881126625752	1.4342775413818933	0.9389108644809543	0.3407943834961248	0.4771126072142081	0.26442837308148004	-0.06522503281748904	0.2595723757716819	-0.13758887955249832	-0.70736685903032	0.16996166067485052	0.7821097788311241	1.8605216036457164	2.358716866402375	2.058069759505736	2.0188285526087433	2.914797036654223	3.048101790437059	3.167712031917899	2.008470322944633	1.4603886124137593	0.5040886226038919	-0.2474925279838065	-0.49912455937910605	2.9	6.458827064751037	0.2872571799940515	0.2529984622851663	0.2591333836518894	0.20061097406889417	0.01100770789872803	5.337745294036254E-4	5.337745294036252E-4	-17825.90476943577	0.0	-188.66350065394886
22990000	-18016.540408663997	-189.5613906393997	-17826.9790180246	3.1185924791215522	2015.3115445071799	52.06236930731296	3.7280390983932623	3.3685719294779077	3.1512943331647785	3.074159863153394	3.4000948788070677	2.925173855169139	2.6026543943193294	3.1741990771963144	3.361633668789646	3.1074579874142114	2.798591175300897	1.7073469809729565	1.627956605480379	1.2874643167239712	1.1964372870966735	0.990093248895813	0.4435181336745428	0.7409253890964342	0.4992167191355561	0.48859370656060097	0.7028406206533173	1.0148461839764045	0.4704123397113448	1.1253229249774426	1.3945134230264298	2.1158247478330825	2.809491257030755	3.196850766040821	3.088446716405455	2.7316298241478445	2.8741068193355015	2.4631753032396606	1.2491169543260472	0.8259486285068467	-0.7324619415212821	-0.350561524794548	2.9	6.668022469873571	0.2872571799940515	0.2597495779776715	0.24822422513239945	0.20476901689587898	0.08456761664873425	4.5528726612865277E-4	4.55287266128653E-4	-17826.9790180246	0.0	-185.49153163316808
22992000	-18020.62743570811	-192.8086864430027	-17827.818749265105	3.0096295297983615	2015.4205074565032	48.60123136455378	1.294107364586057	4.70134617184797	4.80879960186151	4.455272826802092	3.8552425341073935	2.4149269063465235	2.3155241680388787	3.63981645953055	2.2573699532775073	1.6449474077629544	1.6844136015672	1.2189276620495997	0.41637948989042994	0.887483799931995	0.5118747775923405	0.8972553635427778	0.9309432977459485	0.3901561571850863	-0.4700261039992773	-1.261638789759977	-0.8642002051878416	-1.035034066716323	0.578330432469131	1.737828095959327	1.811620766182135	3.1213788391331883	2.0660618647944022	3.1402879996453086	2.5639022189543126	2.155250060136329	2.2771588502142275	1.7935545821532302	1.4909032257205834	0.2965282937789743	-1.3429167572975031	-2.2875056694488483	2.9	10.273808632285013	0.2882817831923953	0.25098065255303825	0.26005068890836114	0.2006868753462067	0.0058758473771125036	4.91818426890657E-4	4.918184268906571E-4	-17827.818749265105	0.0	-189.93689789803233
22994000	-18012.92864824076	-185.99422484353212	-17826.934423397226	3.0246908947014415	2015.4054460916	49.00270688533395	2.118896730715879	4.734300871456911	4.3947137642411	5.028691564613429	4.382718442898804	4.0766933787768815	3.063339555503362	3.538294191960704	3.0069823740508483	1.97078975951312	1.2409908705247088	1.1171520770664938	1.279364043913981	0.5007970240662367	0.9567032373414244	1.7100516234565597	2.529725844332831	0.8647907955784397	0.5525514655454569	0.37037436792045053	0.8838531881597054	0.7314318475129378	1.4796346124719872	3.3093648227596475	3.1047291194538538	3.165428833857894	3.4934239879140083	2.2017982903040147	2.6496720549913335	2.2750387493940885	2.822165119370649	2.761801829707853	1.8761268895304877	0.9298670813280132	-0.456134005012334	-1.359842147416348	2.9	6.340820081712191	0.28531981979813603	0.26245925975549445	0.2507837791372364	0.20143714130913457	0.08688399360633166	5.873067011800703E-4	5.873067011800703E-4	-17826.934423397226	0.0	-183.11782560250907
22996000	-18012.61767097649	-192.99952927674738	-17819.618141699742	3.048587549407632	2015.381549436894	51.84321060565062	0.8901413775143843	1.320489889097241	2.7409755077297735	3.4621318472543727	3.480898724506989	3.9458632099718365	3.383960117272749	3.8031507203210215	3.3056448416842117	2.897531384900992	2.0466336892535035	1.1194183751959046	1.155553045458506	2.230716360718829	2.7442289741318726	0.6279918312892714	0.9026226809714363	1.209966994330547	0.051654087740057336	-0.057362444593886286	-0.37677067506102596	0.711528734340599	0.6622891410443437	1.302292746043773	2.26544698695288	3.00212502917057	2.774253172820579	1.7259546529035044	2.26223750538017	2.505098878886251	2.355750106953327	0.916631901595458	1.183685886755862	1.4301188125224726	0.5325916281959926	-1.6609723720868959	2.9	8.923586284178754	0.29309429577042845	0.2554596040886065	0.2506899685767515	0.20075613156421496	0.03794221267975389	4.8305040216733747E-4	4.8305040216733763E-4	-17819.618141699742	0.0	-190.50887333958224
22998000	-18021.629608795654	-200.45399513303175	-17821.17561366262	3.0497326446905104	2015.380404341611	50.4951523907246	0.874320520955125	4.538544111203891	5.004829531477923	3.805177356043117	3.814897743305168	2.319169125823118	3.5896461006112803	4.240626547703811	4.005548394271068	2.87471051696627	1.5527647776456945	1.0806296958822776	1.9927173420692752	1.3240138228132536	1.914788019333666	1.409423295437878	0.8880942447349492	1.7995371321166123	0.5529452677543685	0.7989118446150348	0.7565340309059854	1.3950798402572349	1.0091945294207396	2.1497855640498758	3.2081581758001843	2.515147081334972	2.843271454603183	2.2680559110944696	2.7597626598717477	2.202520725570355	1.3152666978191807	0.4864225130996718	1.693816503740345	2.712400609505469	-0.07347222289372946	-1.856234769085047	2.9	8.836996950773406	0.29309429577042845	0.2526075612491884	0.2506899685767515	0.20360817440363307	0.031330259913407016	5.260569153839651E-4	5.260569153839655E-4	-17821.17561366262	0.0	-197.94670353511822
23000000	-18020.244230339264	-201.61020546641802	-17818.634024872845	2.9864009519162757	2015.4437360343852	55.239365185544884	0.6421452285074475	4.53055950863343	5.2218236447641155	4.125951056750139	4.844290565555897	2.738028849015294	2.875957778844423	3.7356515020056573	3.513203628267998	2.762387199861203	2.8166440293332844	2.2736092687618203	1.6763800560149595	1.2919817573952583	0.7893669719954564	2.251647206552207	1.0846352022989152	1.524559300037319	-0.4132359321169128	0.01742516486661716	0.6267990629722338	0.5923222417295874	0.5963669706160305	1.371116566057298	3.117084606771005	3.1998448660794416	4.526222210033061	4.495523910497082	2.550796159056453	3.0298904185413638	2.76732463558215	-5.400645823228079E-4	0.7089573914945149	1.7163907747690332	-0.43270578354874706	-2.3648252764615605	2.9	7.464952906560986	0.28165078089869383	0.2526075612491884	0.2600579067313913	0.20568375112072795	0.027891017304229996	4.3999724405747743E-4	4.399972440574775E-4	-17818.634024872845	0.0	-200.17408142461224
23002000	-18020.26782406413	-198.00833553238175	-17822.25948853175	2.9673806950275066	2015.462756291274	52.880760417167295	0.512365154742965	4.512189944817514	5.417022120778707	7.31727529268248	6.97550489987845	5.785361841405779	3.72048557629622	2.9772082183557904	2.7568790267519585	2.631569877822821	2.418132058480767	2.355904273002894	2.8753880984160007	0.9881733376878494	0.7664022146996492	0.5298672691038698	1.7376066960150178	-0.55492097019025	0.5407665571678892	1.5981822306348035	2.507483138965884	2.756396707046134	2.7569668758592414	4.278682984822212	3.540647693231417	3.926429401106366	5.570026286570597	5.993354831361881	5.575830603587024	4.78377270796946	5.245265991303805	2.927856447980802	2.273724539996408	1.5615427272847562	-0.5053794024669347	-1.839905911332271	2.9	8.979416192898531	0.28165078089869383	0.2522930624326301	0.2605255521589731	0.20553060450970434	0.031070061378560904	4.4585073500007076E-4	4.458507350000712E-4	-17822.25948853175	0.0	-196.51377554137017
23004000	-18026.118512820347	-203.89160232317593	-17822.22691049717	3.1657745725509963	2015.2643624137504	53.04288427917624	0.874903622382522	7.151534289605914	8.156527207518987	7.979168757437996	7.077653441941343	5.985760426659792	5.607432575556342	3.073908727936219	2.8537499112943094	1.8267426492369052	2.766405413194919	2.686127754915161	2.282230662896122	1.6511852698089156	1.9016528671032589	0.8519403813821416	-0.5535328419100412	0.18230103157910216	-1.2767809422092835	-0.029509281466666204	1.8193184147421149	1.6862172901650274	1.4242515240299152	1.988788715987131	2.9972327241075343	4.312584898676289	4.083382900203183	6.904794044133654	6.0333011933228295	4.890422671057673	4.071668068140967	2.81723542532638	2.8934076819917003	1.3648982974727304	-1.7174219973605835	-1.3001970788245678	2.9	6.060527465060129	0.29399145016566375	0.2513871586090973	0.25345725178552125	0.20116413943971903	0.04862274454792497	5.126981794978011E-4	5.12698179497801E-4	-17822.22691049717	0.0	-200.93063026570155
23006000	-18019.749357085988	-189.6921121392323	-17830.057244946755	2.9297824476306844	2015.5003545386708	51.65087801188566	1.342484431918478	6.5870984747864885	6.762467025921372	6.523582623344958	5.8515471432633985	4.687459326251305	4.111165257048484	2.6624136682362587	2.777460814309307	3.0447264288354896	2.4319347161828486	1.6988990401995396	1.6579730283133822	1.0331739351034774	1.005755684202528	0.005639347744982981	0.5287290269648421	0.3628194960171701	0.826029227773324	1.200084166761122	-0.014821485377919441	0.6423226037894196	1.876559022816019	1.1993285906297482	1.4542929573377585	2.7987445841051253	2.719983609709824	3.8423879649075445	1.9017380316406145	2.268939375658272	1.9396736775268693	0.6664035889403398	2.1532131118784967	1.8297721635007633	0.24686250912599889	-2.8011293088042466	2.9	8.209170472465871	0.2910727058894262	0.2594185614533104	0.2483445932175458	0.20116413943971903	0.0576415298147002	5.509486887615281E-4	5.509486887615281E-4	-17830.057244946755	0.0	-187.29570413455335
23008000	-18022.177330164723	-191.80854763691633	-17830.368782527807	3.008064452973608	2015.4220725333278	49.58307427069177	1.3528109616045667	6.770378281414517	7.211368091655781	5.834015082041556	4.469406716851725	2.783535388902365	3.595790884660445	3.4887571649568825	2.966193619761661	3.3568824068762217	3.4046893727955867	0.9416839896735325	1.7227781916391618	0.043136615228295455	1.2207437319977772	1.5545696221280756	1.4204765538420534	1.041268587004902	1.9021979481412579	1.7655080938554513	2.6698848229003502	1.6541327507157932	1.9140314564659169	2.5833335657829455	2.603473179399172	2.6978881833575206	2.446590886506109	4.229612567060599	3.733752169969037	4.20889542758743	3.1712772588563376	1.7051872736379678	0.7609499306219372	0.6849509280976711	-1.510045657273074	-2.5141762869449975	2.9	7.424223239489043	0.2912906299027241	0.2530714579780422	0.2518800789634575	0.20375783315577772	0.02983506361020025	5.235737574490588E-4	5.235737574490586E-4	-17830.368782527807	0.0	-189.39620237319792
23010000	-18020.49483039541	-194.06579503076534	-17826.429035364647	2.9503562213505656	2015.4797807649509	51.42730194801911	1.3007880601421977	3.1771281754593907	3.52771017932309	2.9042298416071968	4.246814700214404	4.811322467628252	4.278610160319207	3.2779870915806795	2.660000772114745	2.039940411092994	2.454969866139783	1.0356828857963976	1.609672158374368	0.7521383705710983	1.532927226631963	1.0939525669885777	1.2514099178557112	1.2785352873945586	0.9489000967402494	0.6062274571726924	0.621788909837985	0.4620490032066218	0.3055519968430775	0.9139489486551516	2.1459972754959225	3.728833278945734	3.9000885215490504	4.589672574521273	5.5060222093082185	3.6018082149301938	2.9482931157314	3.0190160847304313	0.6290497667647896	-0.04958822226566084	-0.005472996521976747	-2.2534789049029222	2.9	8.866816881121673	0.2912906299027241	0.2530714579780422	0.2518800789634575	0.20375783315577772	0.048911932343093635	5.775882357404668E-4	5.775882357404668E-4	-17826.429035364647	0.0	-191.5212669510631
23012000	-18014.818889822647	-190.8420718429351	-17823.976817979714	2.9705707189472785	2015.4595662673541	52.70143166529279	0.7082407374969112	7.429321552623991	7.160555211960604	5.667880509848899	5.142176072302741	4.899094212334228	2.740731294150615	3.557004963518768	2.4512717010769447	2.6289549554118032	2.4671454016806456	2.0173310128742314	2.234306407148531	0.7088586390423407	0.45075484818637346	2.667158256088478	2.066451931196694	1.5038185281329361	1.31511152737602	1.0982108635036023	-0.4870276746755598	0.36880641044619505	0.16863957958047626	0.47844321386497446	0.8505343461491544	2.960552974748858	2.4911559663443787	3.2120737417800105	3.71086040601701	3.997897816836937	2.2937584057465763	1.3449955562375402	1.319964272358277	-1.1400821249895363	-1.6806053982977134	-2.706668417410437	2.9	7.306825333393613	0.29200884243288466	0.2481116925359037	0.2547313539401004	0.20514811109111278	0.009603361150208807	4.8626649168215426E-4	4.8626649168215436E-4	-17823.976817979714	0.0	-189.36007894718085
23014000	-18003.559655445515	-182.8672333187509	-17820.692422126765	2.956639092217633	2015.473497894084	51.988009151964384	0.9342111731671536	6.789260648513556	6.264745911666304	4.722165913440471	5.2206228827772065	5.074867008286294	2.694890575212413	3.082559210333801	3.5052436349983864	3.0545263257037285	2.5613883103715698	3.176095726155051	1.4123343777149642	0.5799011387747525	2.545633609011751	2.060031384532606	1.997864482974156	0.523314693071296	0.09912824266239978	-0.16151978169170653	0.37652332140509315	0.6596730458484008	0.8020616657664702	1.5656461075699302	2.8315156017024465	3.3855131471127398	3.1214143363797686	3.9720468612277386	5.171956821844997	4.564831974476453	3.2632715930861944	2.1990096053717743	0.4392624745871526	-0.8239778743243584	-1.838878240494385	-1.4919062901446978	2.9	10.44639833282279	0.2875321690003598	0.25842206454618677	0.2500269720725206	0.20401879438093434	0.029616846383871038	5.120137631198711E-4	5.120137631198713E-4	-17820.692422126765	0.0	-180.44958394596839
23016000	-18024.310330451382	-190.6630948794614	-17833.64723557192	3.011454681973247	2015.4186823043283	51.573158326918	1.0868267590065688	1.8789327826538011	3.4092561588512345	3.810694126925379	3.3637643413735705	2.4757523954820924	2.862542257693419	2.999682810545722	4.144008540472109	3.637891879860429	2.0194016605546543	1.956420873087958	2.025910890233624	0.17817106355901835	0.822382769460747	1.064811134702985	0.9993199019106765	1.9013445392438504	2.1097379082869665	1.0887055034409738	-0.15470239771805214	0.08414018063389925	1.250294181911303	0.6335616366388077	2.461695019043234	1.664784803372499	2.686124121185735	1.537926476330624	2.435461529031916	2.174129459015214	1.9005005481208634	1.3544431754744504	0.3791388933798842	-0.8122873075956989	-1.0235460058765982	-1.822711614600209	2.9	7.378224803398507	0.2875321690003598	0.25336767161983464	0.2519852475696257	0.2071149118101814	0.03600276458177967	5.417643825376815E-4	5.417643825376819E-4	-17833.64723557192	0.0	-188.4516637401565
23018000	-18035.344540282462	-202.03070788266592	-17833.313832399796	2.8130664052834753	2015.617070581018	49.45911825330839	0.43332082958798485	4.309502604020548	5.98447089982149	5.831441867044894	3.0919485443143078	2.991664415726728	2.899777676712726	2.6926528148350393	3.7396094704444494	2.108344372911972	2.441729054303049	1.9682564492379915	1.3298924442464584	0.6452517451709205	3.7602543071772514	1.2738390981755832	1.738656256044972	0.694420570828573	2.0300505730067018	1.0376774770778063	-1.1983108990811226	-1.520886839177486	1.1037892496229826	1.5562822575290867	3.364720141822211	1.8793373063008407	2.488985493464445	5.19720282564422	4.309691314635325	1.7227229688141943	2.5087682534062985	0.6385778785468952	0.022583800418912392	-2.0596620442974607	-1.692271459838888	-2.9622243406043234	2.9	6.352900823206381	0.2897038996805747	0.25336767161983464	0.25269867166607274	0.20422975703351948	0.006055730734303982	4.8306949944204857E-4	4.8306949944204846E-4	-17833.313832399796	0.0	-201.18507955359917
23020000	-18019.095565996362	-194.09938733988665	-17824.996178656475	2.8189631604957284	2015.6111738258057	43.64473486009085	0.4109782156202757	7.708064331883625	8.662000111220943	7.24535769244359	4.332798123766035	2.429069233285372	2.8816432602259456	2.853242025940831	4.549995736174615	2.2507324064191754	2.7729114123621637	0.7906742588296795	1.0409098970659818	0.8362122741437121	0.6121027472935276	-0.29953903168574797	1.1502556996850297	0.7707206551158476	2.2528423128103956	0.13533984685574424	1.2913222364319545	0.28519565670240943	1.6088609537569571	0.5104488841363868	2.592497531299843	3.8888511347809	2.7897718033965955	4.014861423342209	3.912937184630205	2.805696319970901	1.6349731368162703	1.9022137607143446	-1.1279873161958163	-1.633072425526253	-4.643815905906427	-2.628788868649905	2.9	7.537820340202519	0.28993763254324667	0.25577154794617424	0.25006106247706117	0.20422975703351948	0.004619040385361427	5.537334050079763E-4	5.537334050079764E-4	-17824.996178656475	0.0	-192.92718442760943
23022000	-18015.567634005703	-195.79002029348771	-17819.777613712216	2.9614087568485865	2015.4687282294528	47.85054495824722	2.1278919150956743	5.382841015435112	5.51523110666107	4.03451172110298	3.656841037090538	2.808095886000174	2.2562074870512068	2.9559196980645637	3.608395613562758	2.796307526204984	2.976470004141225	1.7882289571129637	0.6846290840123217	0.9509692749298879	0.33552196432038356	0.4410692604961441	0.14181039304750698	1.1436845421269974	1.07341692747076	0.2503769622048958	-0.20431761501284496	-0.07520656871358855	0.3359460283391017	0.22967116276922694	0.03381233692712082	1.7149404104810637	2.3927827605112135	2.4321908352368666	3.0643789494291296	2.787159405683223	1.4528577386422872	1.1263326815825931	-0.5594045229323062	-0.504664949175639	1.2441262132086708	1.1456581142453799	2.9	7.980664204325839	0.2859769574708647	0.2559421186164294	0.25006106247706117	0.20801986143564632	0.020516181414075622	5.35209281312562E-4	5.35209281312562E-4	-17819.777613712216	0.0	-192.96990924482483
23024000	-18007.492439419675	-185.55133782200053	-17821.941101597673	2.730362173390145	2015.6997748129113	45.57303427875506	2.6238184217479974	4.058595770016774	4.488436639201162	4.71657984699843	4.925269135690251	4.1204455924707535	4.22889224489586	3.2333145321579884	2.3529345290393278	2.0952580577853683	1.874510624040073	1.2303152153860855	0.21731609920058714	0.7818885769691203	-0.1074516570968932	0.9312704740791641	1.6724569237891043	1.0845577111997038	1.4016095590315862	2.314396784516572	3.287680690004263	3.8552786200991207	2.6540932062216447	3.2069173384307375	3.9502439375740384	3.1377521402838724	3.037449163095168	2.236380616066724	1.7013204288734465	1.1733396787076211	0.37620543647740334	0.8448590373966703	-1.0936812016725612	-1.2631204299965042	-1.3278341050439144	-1.2196352468381604	2.9	8.623489626097054	0.2841630868121991	0.2533637823002276	0.2544532694519286	0.20801986143564632	0.02482507995073965	5.837222208145303E-4	5.837222208145303E-4	-17821.941101597673	0.0	-181.75558998743747
23026000	-18011.757206071456	-192.74810366718754	-17819.009102404267	2.7996063419678543	2015.6305306443337	43.201241377360496	1.336177402255858	2.780248616749307	2.8302274059092087	3.4757466077924932	5.141743787480803	4.3679791230659735	5.113059428085133	3.1720720065934067	2.08086768096615	2.3452600877188963	2.0357148662231106	2.115992633172655	1.2134417544011495	0.2017814821172192	1.022554680095829	-0.35965069733645694	-0.009645801620705163	0.41502758739601947	0.7122430243485618	1.6781493369067462	2.8937464781485995	2.996781131229107	1.9628368093486248	1.8106058368398117	-0.07973015390107152	0.29979414862256637	0.8433926541891943	2.4933909214045347	2.59128507804639	1.8986104205110963	0.2296110762524462	-1.2622864816585062	-1.1736041766183427	-1.5507871709861671	0.10520819639012924	1.3247337077710277	2.9	7.860434348714299	0.28051010225068773	0.2670196788915935	0.25555161848664415	0.19691860037107628	0.010672542336502396	5.823066260412222E-4	5.823066260412223E-4	-17819.009102404267	0.0	-190.20589750909977
23028000	-18018.662762033502	-197.06413075715437	-17821.59863127635	2.769496654204128	2015.6606403320973	43.512288983291576	0.8005779420772978	5.895889258937343	5.252950076531737	4.1238554436675665	3.5773537389373136	3.109995030229632	2.6091102446524497	2.1159673102863885	2.7991635546840246	2.2712152549740887	1.6878909520768641	3.1954446432493917	2.0526550867548825	0.8938967827658189	1.56000527345436	0.10033499229356664	0.682591103194572	0.600155880082117	1.4355720766958655	1.106027462230188	0.7620246206281773	1.021584232438433	0.8559361656187987	1.1588887275463398	0.6782306866439416	1.6942553689867008	3.439352812722656	3.5259733583217283	2.978882911958024	2.205139539075666	-0.4987307054461623	-0.7839725030497602	-1.5414361402664223	-2.924737806617812	-1.5658847953708062	-0.2624723963102773	2.9	9.2722055634274	0.2813160167990647	0.2524923390257431	0.2598477743778398	0.20634386979735408	0.013244682555954648	6.230884684406497E-4	6.230884684406499E-4	-17821.59863127635	0.0	-194.55616675367185
23030000	-18004.662798274334	-187.91251281646666	-17816.750285457867	2.7750424600808743	2015.6550945262206	41.446835351033585	0.9159694677072602	3.8252224978742553	3.9047863030150998	3.6399508173318518	4.357734488752035	3.2904982845861337	2.7466700548035496	3.464643312351509	2.481618757112616	3.176707079880387	1.406372519465595	1.0283761139930663	0.31499420544402756	1.2234352205617984	1.6691663276014963	1.921184234036206	1.1134791988428272	0.7730931376748218	1.145025240276751	1.239086176714488	0.6389785026173539	1.2275920350643332	0.8233064088298483	2.020262771473693	2.4083493593105705	2.1004348304859857	2.741019532283056	1.9188032676593327	1.6164409696847404	1.680710134653979	-0.2708975016724965	-0.5974658176479011	-1.985752684332402	-3.384387737477761	-3.364472943901082	-3.953893449122936	2.9	7.286327591611298	0.28608948364456893	0.2542572972105673	0.2535787083842987	0.20607451076056676	0.05185284954365093	6.3097309591004E-4	6.309730959100401E-4	-17816.750285457867	0.0	-185.60624760649787
23032000	-18015.065644884962	-185.50508390813513	-17829.560560976828	2.901150076850242	2015.5289869094513	40.68420633088982	0.7408472768988961	6.671706173230943	6.234143851974219	4.921386461479455	3.622043145422126	3.32713837826201	2.329886562123233	1.4769112227830412	3.760131276572501	2.927777407112556	1.6100560194917972	1.1105967042225746	0.02601155591626686	1.1843495594267612	0.3137186101729429	-0.4063003853430015	0.015176641177781544	-1.0944742518226154	-0.23554786141937978	-0.19220944611260715	0.6483531889569559	0.6759766678983669	0.9525081035148076	-0.5783758178594822	1.829793411350057	3.1277993335065677	2.302775263461059	2.437573276217455	0.9286072061305584	0.8900870370648599	-0.4030055249072711	-1.4199663653825396	-1.1761427923509538	-1.024266364681976	-2.28269879381135	-2.8271504852917757	2.9	8.71948802713741	0.2794419785757696	0.2509081575337929	0.26094565147187876	0.2087042124185605	0.04128786110625496	6.703133905535097E-4	6.703133905535099E-4	-17829.560560976828	0.0	-183.4352225594114
23034000	-17998.543880793368	-169.59203490659633	-17828.95184588677	2.7162776455964988	2015.713859340705	41.58215298125669	0.8661555719687893	3.338900381473252	3.270447720361215	4.397323084790379	4.304039364119888	3.7564806684996372	2.5275435539390707	2.460363663505342	1.9299362036005099	2.348097114549893	1.831022263926494	1.1219029690784323	0.6915239651098974	0.29461602033117346	1.0591429808915422	-0.04726183337056988	0.19456632328475287	0.6668445751645032	1.7584010889493262	0.9507125942004038	-0.6796918516180784	-0.3239151476875691	1.0551066361968648	1.393945568188689	0.33416366853557955	1.1751071025412059	2.9503674690406614	2.996657723044246	1.7185220383516377	2.0965768803466402	-0.1628254564175921	-1.9659384782925593	-3.6350614862860704	-5.051250937754862	-4.119344966244264	-3.0733582859712376	2.9	5.9636346493935	0.2867763027270204	0.2546259580214435	0.26094565147187876	0.19765208777965912	0.049264187535602064	5.716056723547327E-4	5.716056723547329E-4	-17828.95184588677	0.0	-167.31106715608678
23036000	-18016.821609749506	-187.6171032102889	-17829.204506539216	2.7978612173091375	2015.6322757689923	42.880167055016464	1.3344410376459024	5.789459200266327	5.061878580381423	4.034632002912535	3.7427478140137063	4.645190255871347	3.0029023583765393	2.3899183713963517	2.5480910213044523	2.6932143973664395	1.9833522364516543	2.242564747371544	0.8589754740855485	0.6299649680929386	0.06920375410807111	-0.7279805732231602	0.9611886990535878	1.0836487477497672	2.6898789447287887	1.9014901717543262	2.26307684983702	0.501408738749264	0.7949451360102191	1.6260320454616846	2.1387501757744105	4.076355179253485	3.63825482590146	2.7985701491370594	2.7909027855347053	1.6654452020383297	0.9592052502326851	-1.4384460348237904	-0.6440153293137814	-0.09905702446929654	-1.3223730306174266	-0.6090515722139371	2.9	8.881623936341004	0.2867763027270204	0.25159146263228344	0.25719057506192555	0.20444165957877233	0.023832350052488994	6.545920606166801E-4	6.545920606166799E-4	-17829.204506539216	0.0	-184.76695175153588
23038000	-18025.20855538189	-182.8165154939393	-17842.392039887953	2.880885925805704	2015.5492510604959	41.73809004405079	0.5715350934430279	6.194915068027389	7.272336874538465	6.294122980492764	4.654837685427934	4.21975550326205	4.097968957940929	2.6983341260069804	1.047707855896034	2.5489473436763292	0.8302427459512967	0.7358021110975457	1.7778434609588376	1.3665831337934262	0.17616513672265355	-0.8477415342932046	0.4653782209742635	0.07195045900482157	1.5522551501910615	2.3331757895139544	1.4299580528357858	0.09678207000868022	-1.3245275598749808	0.9821373536257408	3.17979663045835	2.6044590037348248	4.422297635282247	2.1609043585086303	2.8611019815006546	2.1600508831209946	1.0005141821283239	-1.0734665836922095	-0.21292953037169748	-1.2911756129659933	-4.632917548074307	-4.605237383311751	2.9	8.881623936341004	0.2867763027270204	0.25159146263228344	0.25830899776806837	0.2033232368726295	0.03519054047833489	5.553226519180193E-4	5.553226519180194E-4	-17842.392039887953	0.0	-181.08883999316535
23040000	-18015.268261460125	-183.745132185187	-17831.523129274938	2.8280121158421956	2015.6021248704592	39.528865758076066	0.9484696339801936	3.45982694764578	4.562039529020563	4.53741623899221	5.653993900005342	3.7226208545783814	1.9723933878363649	1.5241531659640286	1.126589594194869	1.4137543509984294	1.4541393601520705	2.71372717660196	1.6873374900896723	-0.2251126217228323	0.10170786951856275	-0.8607229070684208	1.9249183316477196	0.32470137373108154	0.3039079407541687	-1.2346191016083858	-0.9928390035382162	-1.98595458854619	0.5102649538431835	1.4325297107480643	1.2685430633890986	1.2487457921875342	4.03594306520567	2.635526064824319	1.753143028703399	1.9186293932700673	1.1955042774368958	0.3598596269491556	-1.7602811922256865	-2.306805863744114	-2.8059747881539687	-1.786796467263798	2.9	9.119905536564488	0.2847155649815207	0.2536522003777832	0.25658280114879134	0.2050494334919065	0.050695559051544006	6.542513892594247E-4	6.542513892594247E-4	-17831.523129274938	0.0	-181.21440280579782
23042000	-18011.17504626052	-176.73681501400176	-17834.438231246517	2.8015446898835887	2015.628592296418	41.21470512235919	1.1591544439098402	5.0130844141937265	3.9952331220625803	4.382991640287573	3.9015715711721564	3.321157385221313	3.0106660967243193	1.9526680016412106	1.6738370436122203	1.6803766919054375	1.7000639442923149	1.4549352973990117	-0.26768260488947815	0.7556366635451617	0.33630559539050764	-0.6690480014681081	-0.194213676632977	0.4390640050847553	0.7509422842311664	0.3018603042938188	0.24868486672497236	0.9726897048494781	1.2794426895142956	3.261007914104006	2.3727964640409285	2.099141243353177	2.5277864646913573	3.0193991211582114	2.511689281118881	2.160768182527978	1.3868081876640135	0.15676865802258888	-1.3357237837309601	-1.5194139375396194	-1.831493839901304	-1.8991085139878965	2.9	9.970814765594422	0.28602333771543625	0.251808337091754	0.26389828753213757	0.19827003766067386	0.039743240572838186	6.243940357679396E-4	6.243940357679394E-4	-17834.438231246517	0.0	-173.81064565407615
23044000	-18023.289252021048	-197.26729121554274	-17826.021960805505	2.8601356051833484	2015.5700013811181	41.453583186595516	0.4217764149904977	3.172381375276432	2.615787681775924	2.874466128709593	3.279770241346125	3.09421657057793	2.309060044149258	2.886767696241155	2.1399387396180938	1.5585463769753516	1.894900599781744	1.354109652989483	-0.3535122095048874	0.11023526129147097	0.5663709585525457	0.9418361520074221	0.6949539856421989	1.1910494875859206	-0.9433824204276229	0.11323523071477015	1.5776430456678372	2.5660175645354855	1.013896433320781	-0.02822646990391281	-0.2923107777015126	2.252528226780425	2.360065427820675	3.7611378094852648	3.880233899159786	3.2300522296926095	2.72864463099636	3.079320105221086	0.1726205916766238	-1.5957423383209186	-2.6685048632090336	-2.706482667288382	2.9	8.198594837352664	0.2858436191340672	0.2536196370870496	0.259308260746942	0.20122848303194285	0.08291776233012474	5.879485214189426E-4	5.879485214189427E-4	-17826.021960805505	0.0	-195.82611117208168
23046000	-18036.731161326734	-202.4238923744891	-17834.307268952245	3.1206026925468797	2015.3095342937545	44.518055056768674	0.6119506535695076	2.465892764291454	4.260881844618774	5.331501183517661	4.253897761368406	4.9200963467910706	3.5051657300530055	3.5108491443344745	2.0250155888258172	1.7128799503949104	0.75592265406627	0.3973598601584617	0.04784269543086106	3.198263750480529	1.823045943117842	1.2579613886006713	-0.12954473753198936	0.3876092497415459	1.6842291485039869	4.134544225718867	4.052894735555236	3.792470667077518	4.4016811087813865	5.2223049215019905	3.983853551866156	2.870686354188842	0.8982139951814307	3.9928626769639135	4.702994219350105	1.8538332559680364	0.9407905905502489	0.6606101252464903	0.550462288064935	-0.3904654497186315	-0.666437219929288	-1.4540520425830885	2.9	8.370352458198735	0.2858436191340672	0.2536196370870496	0.259308260746942	0.20122848303194285	0.07572062562604337	5.390029030441616E-4	5.390029030441615E-4	-17834.307268952245	0.0	-199.62294772691976
23048000	-18022.845460307297	-189.29293395972292	-17833.552526347576	3.0715681720906582	2015.358568814211	46.667039454415054	2.658966699873949	3.13021212317048	3.0462136641993682	3.1466104545868885	3.431718101187569	3.1870288412018764	3.2811203153090953	2.680228135845426	2.3998550575487365	1.5707300965029034	1.4808316893259619	0.7693873189240521	0.9172242518125917	1.8857579665644435	1.4418279622775687	1.1652346683151662	1.2537070273613038	0.4438836695115986	0.44587993676926563	0.7912294129923412	1.8980458335686312	1.4957800443796199	1.5530915915346009	1.7542851132665531	3.371703948731528	3.640430024527668	3.835942016513481	2.182159433791055	2.3984996657398026	2.2970359867322507	2.493404758562483	1.5865807036529433	0.7031178960151757	0.22302310667960476	-1.1432329478797258	-0.7270305569240667	2.9	6.9585701831876845	0.28359316300039344	0.2593832797024141	0.25349793892489136	0.20352561837230276	0.028769531975718632	5.450076413961048E-4	5.450076413961047E-4	-17833.552526347576	0.0	-185.86696407264117
23050000	-18027.970473304933	-186.43922461466684	-17841.531248690266	2.8525464604058723	2015.5775905258956	45.055694072574994	1.6836077192849586	3.5053215393527264	3.562486843304974	4.511233279998522	4.441160075720813	4.706123975536858	3.74833686791939	3.3055220747738483	2.609597090332378	2.2697047101763563	1.5387122777671718	1.127186786630502	1.6417063392414677	2.1153238056119337	2.109964968230127	0.8402104964647817	-0.25902117841795974	0.9888646395072077	1.6067066607321427	1.1154381221338914	1.92217979901858	4.2450642932271485	3.429041778770564	2.414977367991761	2.5771914599159835	2.6900120430118033	3.3660648004091795	4.583901051626744	3.934434604484232	2.508475706292665	2.14966900929354	1.4467900731374181	1.0099603762985843	-0.4551676955676433	-2.070095827119752	-1.6658305654498986	2.9	7.1402437219659065	0.2872605071261531	0.24556327130269334	0.25275837640393534	0.2144178451672199	0.03977931348611726	6.290969202661634E-4	6.29096920266164E-4	-17841.531248690266	0.0	-183.91912396897555
23052000	-18017.59250578751	-188.29246615373663	-17829.300039633774	3.02888612292172	2015.4012508633798	44.9859844066053	1.3374081534819955	2.310779220502461	3.140455618944058	4.644490052034582	4.243457323312736	3.1554821023474156	3.0029821614096917	3.0917003574541213	2.1833013052077446	2.3033983009401204	1.733787090752369	2.264325232035482	0.733964512190841	1.1885408786610703	1.1271880053818255	0.6510109970695729	0.48933876165304546	1.6564480397273371	0.7450861097625632	0.20529355718523817	0.6327143502287	0.283524858200385	2.10424007491375	3.6873490935048676	3.2274913183180076	4.207374301415085	3.901735677226398	3.596841110248882	2.934063844033215	2.2951435051112314	2.6954641590169865	2.985809871247924	2.0888218303793558	-0.10102354912841952	-1.042946412350219	-1.0884269118187198	2.9	7.402407000587352	0.2872605071261531	0.2511263905412075	0.25275837640393534	0.20885472592870574	0.03172026415444124	6.358279909911091E-4	6.358279909911093E-4	-17829.300039633774	0.0	-185.6345827448042
23054000	-18021.598694356817	-184.8778940058504	-17836.720800350966	3.0129184009446814	2015.4172185853567	44.428629601219114	0.5170468781001336	5.279949280378492	4.901918775949557	4.526180179298324	5.010810270091383	4.193797283107355	3.762527938227781	2.6648148497728505	1.4874541587449823	1.223217685033975	2.3741305589900676	0.5667898884719418	0.320561301987341	0.20632978565144436	0.756502714329702	-0.383213458542215	-0.3843538017055268	-0.8025761267123472	1.1047701473083382	0.4585977683639164	1.149098579760582	2.5320099784645933	2.215830271414827	2.7440355859238617	2.464523254891144	2.3582169638962407	3.1272202132537066	3.4668619572341894	2.802411216012931	4.482804453641975	5.354903000503287	3.5454394587455322	1.5362245639996863	0.5906125756200821	-1.2749268629635324	-1.1436814468644494	2.9	8.324208787083224	0.2882647006747615	0.2516706692568422	0.2512099041396922	0.20885472592870574	0.003919515381591694	5.695358018407593E-4	5.695358018407593E-4	-17836.720800350966	0.0	-183.16674004298278
23056000	-18026.705451361002	-189.9925361851795	-17836.712915175824	3.1216528141637574	2015.3084841721377	45.32469469319745	0.6307811557526964	4.75773941639682	4.49489614874554	4.665121287148518	2.518911235258852	4.212501382992741	5.132102159958378	2.2604725156071295	2.2411258633814803	2.823565325744587	1.3634282132633277	0.23360834737443092	1.4209227359814582	0.3072063319141769	0.0378583795763211	-0.17295763379238524	-0.49534867940912686	-0.4679810118530917	0.8531708981279675	2.1027145888193033	0.9539149093434682	1.4483842141541998	0.8126695648628057	0.1312556144595889	1.3102091948539463	2.003381788343315	2.033548834323408	5.143082924341663	3.3499495920552107	3.9067424819804395	4.610474821123025	4.1154724458155565	0.8663347493928835	-0.050271435812068985	-1.8949729505065647	-2.082852081345233	2.9	8.337145639643875	0.28474910351558974	0.2488239200899264	0.26258549466733694	0.20384148172714858	0.006670884214127988	5.126438968390421E-4	5.126438968390424E-4	-17836.712915175824	0.0	-187.33071426932267
23058000	-18009.095506210608	-178.56104254288164	-17830.534463667726	3.057310528744885	2015.3728264575566	44.48017581460657	1.053873989078637	4.074801562120556	4.326250902034885	4.308705451640213	3.9169830940012105	3.469645026166538	3.249846900030642	2.337650041548541	2.231656679252252	1.2902951539833374	1.7849672686263265	1.1725747958726225	0.6523399304696211	0.038034746075272075	1.4866018644041885	1.0346070327199033	0.0835790929258995	-0.20693906833073378	0.11819017644678703	1.865033153396733	2.0591965639052843	2.9729295257466086	1.5857044476712314	0.6322550044354773	0.6693193241707716	3.2683833876349344	2.977653803312752	2.0898663570218154	2.4237870014527814	2.316525651806729	2.871311267263031	2.033438398701595	0.38930635785031176	0.626695687526125	0.7402870203910721	-1.2879138593000758	2.9	8.45825264995929	0.28653758033578314	0.24540556605570632	0.25471128493111667	0.21334556867739557	0.02536414648896901	5.957014872443112E-4	5.957014872443111E-4	-17830.534463667726	0.0	-175.7779305139627
23060000	-18007.07408545389	-179.6661605054543	-17827.407924948435	2.9572230308095446	2015.472913955492	42.74678477552876	1.2396100715529372	6.803383517761607	6.111798888836196	4.483065185390942	3.682684335352509	2.8240046518479573	2.435782564191606	2.224552662333832	1.9017341342858773	1.1354415382868583	1.0562748075462598	0.759776025785344	0.2990151216347756	1.3524466709172003	0.9537934346762325	1.009934829550825	0.5226919329329272	1.0900984466910526	1.5685087558010493	0.6882518916031293	0.8045947665794417	1.1772182528377082	1.6602491726262418	3.2349520441379496	2.891409533707317	4.095081328111249	3.283516960444011	4.02627368737436	3.626972274756208	1.9541013029576138	2.992350000855677	2.270777770838401	1.4046115787003064	-0.14811030928565622	-1.1507710450913071	-2.0526155346304593	2.9	8.463731808602322	0.2897084686687291	0.2539755883108478	0.25164921212167846	0.20466673089874626	0.06627221804461078	5.752596524684395E-4	5.752596524684398E-4	-17827.407924948435	0.0	-177.11441582932247
23062000	-18020.686874959472	-193.19452226290528	-17827.49235269657	2.9346426620744404	2015.4954943242271	43.80964617250532	0.7211039939390428	5.006573500738246	7.683334665664283	6.565112763290692	3.8751490942861317	3.19455290881137	2.664491847678795	2.167091519507596	2.222093593396304	0.9095321810222861	1.0060108317870846	2.858804576606458	0.5317928400538219	1.245433146381368	0.7000255835568989	1.211259335847012	-0.556874064126783	-0.19325006045707976	0.3156039903323234	0.46102477105981116	-0.23026683001579962	1.8075164627210056	0.728152671170849	0.5677575539995166	1.7392733704134073	2.46982373124266	4.08644700131184	3.613416234423502	5.965613149037212	5.579258614217533	3.822691847100667	3.115361337435954	0.7170075599534659	-1.6972184871963887	-3.155063924258693	-2.6656905939435456	2.9	8.468593273934513	0.29001150761250366	0.26072413378547105	0.24675720193819048	0.20250715666383645	0.013363541118734964	6.222410465272159E-4	6.222410465272159E-4	-17827.49235269657	0.0	-191.30580298740233
23064000	-18014.132714859108	-190.2639903569361	-17823.868724502172	2.87336469462546	2015.556772291676	44.52867799295451	0.441942712692937	3.2405022152775866	5.4901963386348	5.131782309399965	3.0104306806185694	4.166673160333756	3.471205497264671	3.155697598967477	1.520165359159494	2.8987017843450342	1.4843058834962701	1.1570167446929753	0.47231057590447695	0.29084842948402534	0.39663630991783616	0.9267346499612193	0.7010693184647174	-0.6749740684028642	0.2031626129522844	1.4409702360875645	5.307660504775865	6.379011886416611	4.448385116585535	6.09678642208412	4.778433554655197	4.987517938898354	4.045286089075054	6.054619553228692	4.405416100923129	1.9526074575155838	3.308203118474045	1.9096351892635752	2.0535206068041485	0.21284386176539483	-2.854815913187459	-2.0670310641765837	2.9	8.468593273934513	0.292097241203973	0.2462458017254203	0.24964660976877853	0.21201034730182974	0.0506778288045249	5.88715306160109E-4	5.887153061601085E-4	-17823.868724502172	0.0	-188.8378166080389
23066000	-18015.022094006687	-186.18846183225685	-17828.83363217443	2.9239874721966257	2015.506149514105	45.71923922086289	0.5019572283260912	2.9322856123840157	5.282641508871285	4.816511439121839	5.862091554896048	4.17782168236578	2.9641892209772824	2.3374940570979303	1.3888109710011167	0.6401335796681525	0.7852349858591179	2.179609498478257	1.9972338002182015	1.115227379011481	0.7136107106241386	1.1564827338958705	-0.015108384998290036	1.7164870771307215	0.9592773894074127	1.1949529045922889	2.238921383432871	2.389205155293199	3.082022924476719	3.888759650119481	0.9808286106871269	2.5244681967995217	4.624058273572135	3.220326450520534	4.830068950575471	3.750924538369596	2.9436403709045327	0.9596224771192885	-0.9243665104603567	-1.7625689553458046	-2.2878409129355752	-2.351428937310615	2.9	7.542516084350751	0.2904979920819345	0.25199970679229344	0.25667426463013343	0.2008280364956402	0.027697336854030242	5.558739950981062E-4	5.55873995098106E-4	-17828.83363217443	0.0	-184.9223957692924
23068000	-18013.232320324576	-193.18447437437646	-17820.0478459502	2.8233823612830875	2015.6067546250183	46.0067847158859	0.8197034630028609	5.2443502563665385	4.12464099797001	3.0587052859361608	3.4152695484175393	3.9708178251329964	5.124101986920821	2.869788988498832	1.3034588004377339	2.27207863221657	2.042612398810665	2.707364629166654	1.3444375955087622	1.3468925422202922	1.6272222447791167	1.4592087543619563	1.6275530642558838	0.3637597184947734	0.3740015263336058	-0.36365090913541726	0.5782132795275481	-0.1973950600444626	0.9064053830876133	4.58706240653508	4.080336913707281	3.6670333787230063	4.071746262727262	2.0492007085381583	2.4123489034175245	2.4460991061340587	2.4888300614239682	2.010966795751399	-0.6431395164917553	-1.676862684892492	-2.505051104148078	-2.309710350082922	2.9	7.14254031582304	0.28575922263321546	0.24879954996919504	0.2585418744098678	0.20689935298772327	0.02491122302027111	5.789521744992416E-4	5.789521744992418E-4	-17820.0478459502	0.0	-191.38676197836745
23070000	-18018.187362965113	-197.9173303979492	-17820.270032567165	3.114567080393558	2015.315569905908	47.473425743901615	0.6420975326596584	2.0574010090633923	3.5407562699522397	3.309702743870818	3.344129764105726	4.405743768179723	4.990274821271479	2.747266997199049	2.390978957247128	2.802436639505513	2.2584428372634604	1.8182544528803368	1.8549017349470223	0.33033438273573285	1.8725642364695911	1.9021936962609103	1.203536588365497	1.5193552130906522	0.5447062449816811	0.6690792641803649	-0.19448267581005568	0.021413873228715907	2.041074960371278	1.979334941311778	4.889285170409143	3.738631683696635	4.754100983437867	3.0212757179037455	2.772758447687715	2.4980354313038835	1.5077806675129786	1.9105146377620188	-0.1962962317211123	-0.5829168797270314	-1.9984577039299722	-2.1582399003392063	2.9	9.210581352817831	0.2823897693225574	0.2551208706082336	0.25728378801674395	0.20520557205246676	0.04049066062323481	5.463626743812033E-4	5.463626743812033E-4	-17820.270032567165	0.0	-195.05311687165698
23072000	-18010.38051935454	-187.44063904085033	-17822.93988031369	2.9404437888209234	2015.4896931974806	50.50927214529776	1.37696978555187	6.7225869884232825	6.6806026304949455	5.2154427975067925	4.198931036240052	4.435667856754318	4.192068941915645	3.3527052404837234	2.4151163894559335	2.423611973832088	2.4938046996200995	0.5975117507765257	1.3729848336835357	2.338358486011809	2.210959060502767	0.3827245798115153	1.4316761625531036	0.7589020734634029	-0.19838677863712506	0.05385044368081382	0.7668578600167598	1.382899847392561	0.8571456547175141	0.6023353769164044	0.788532090777991	1.032824176509103	2.4771532623876156	3.505156989273511	3.2874375693561797	3.8514735328218968	2.860216299647111	2.711855184710847	0.9882045640688183	-1.255314041201397	-1.365008266502151	-1.65283515700815	2.9	8.95751732320822	0.2821580161115862	0.25535262381920476	0.25728378801674395	0.20520557205246676	0.07828760948649485	5.371281956327671E-4	5.371281956327673E-4	-17822.93988031369	0.0	-184.8123950482248
23074000	-18026.414180314594	-199.48348113082986	-17826.930699183766	2.9338890609110253	2015.4962479253904	49.96672905317302	1.932831399187952	2.929456228684903	3.8341465794819474	3.50056539201983	2.96909323699069	3.1285449140956763	3.5939390568974976	3.564548511814822	3.292407135620197	3.0899246991383293	2.5804468196781807	1.8876958157629335	2.179717800788004	1.482019500043857	1.3279829312403169	0.6763555444879327	1.2361362307155581	0.997908547277877	0.7802947126836853	1.102404303583072	1.5273045306704531	2.4684275586811832	2.622822826560491	1.9375527678751423	1.9036798564256534	3.2090683982942387	3.584041622869348	4.481671786229091	4.24829305525601	3.9640505550020046	2.88839330688846	1.3127815971493952	1.3041020852469813	-0.2809859269766724	-1.1728167197162627	-2.568241756463519	2.9	7.867930004972566	0.2821580161115862	0.2568878834932645	0.25728378801674395	0.20367031237840702	0.06137943579000129	5.083633986797795E-4	5.083633986797796E-4	-17826.930699183766	0.0	-196.80771264437814
23076000	-18022.36178581733	-195.76775762145502	-17826.594028195876	2.964501499927839	2015.4656354863737	52.00912142995837	1.731346236244726	3.9733490720140154	4.098554798021607	4.592865462135324	3.4498312870477297	3.7562678665078124	3.460138863357578	3.413137893624123	2.7358761197708144	2.255164466644765	2.1106104142301128	1.1921968128604856	1.616678199158246	1.8157071101718603	1.2065426869616687	0.9663073825707702	1.86412432797229	2.2484247911283433	0.8281209290150748	0.31763464241338646	0.9396744447869789	0.38184305294432597	-0.03051329947248571	1.1501095299905764	1.3949710598787683	1.6937772417752448	2.038026194539268	1.461759843938094	2.2720308449390205	1.326523981863263	1.8143211537535795	1.3040972981857584	0.6762993902434133	0.03839328228854888	-0.5870515902042752	-2.2175941024747368	2.9	11.45910652198301	0.2878663303643741	0.2499184730912962	0.2523709039197496	0.20984429262458182	0.0353573500737963	4.6302230860996175E-4	4.6302230860996197E-4	-17826.594028195876	0.0	-192.57836842467407
23078000	-18014.001728070012	-189.53611448755987	-17824.46561358245	3.027009911566952	2015.4031270747346	53.57864040690278	2.863584803852121	4.750830601368024	4.352575214278153	3.6955149743313394	4.089956013029459	4.035588831058399	4.690610553447746	3.900598381315229	2.332028046596409	2.7498438122944306	3.493269518604436	2.3785189014973644	1.7342224906328707	1.609932019144206	1.1803533567199833	1.496979408409079	1.6315661373941825	0.41571496434498234	0.660005881101648	0.9809253865866058	0.6639811130512214	1.1195772698302384	0.8646097639161754	1.7733948211072912	1.3794636922996513	1.1649796972905542	1.591109278918443	1.4380500042167281	2.3261296322855447	2.002568279724082	1.8912540535126001	1.7643437851075745	1.266313424083354	0.5582032164157847	-0.978249620533115	-1.3422444648943297	2.9	9.657253939116725	0.29218691271240754	0.24640010664313958	0.25303829401979194	0.20837468662466263	0.03333967805822054	4.8803538470533833E-4	4.880353847053388E-4	-17824.46561358245	0.0	-185.88666524094643
23080000	-18014.7693096928	-194.64195791298727	-17820.127351779814	3.0648527870505307	2015.365284199251	54.105698940410214	0.7653406421883523	1.8242905490542825	2.686037643797506	4.409660651855154	5.788902266733787	5.369917209581339	4.199521962434318	2.8135186074563983	3.9342337099167852	3.5098480899712503	1.9704071432641181	2.8623247694776794	1.4346588396233286	1.2015353768523094	1.5902718698961356	1.0033671027502078	1.1792170395408552	-0.0360491196800116	0.01484340167862902	0.8472321096754823	0.6351714574206536	0.5382910862291823	0.95696602120607	0.6333659148964552	0.3462119510948931	1.0053780088169133	2.2681443759567705	2.82312272151831	4.005913657336812	4.938231752311582	3.8218354473963085	3.294545320550597	2.838521705053489	0.6529360744416002	-1.59898237973049	-0.8958927829598704	2.9	7.527728283887662	0.29218691271240754	0.25127038950971853	0.24810742788620807	0.20843526989166758	0.01907141129663232	5.391390745017129E-4	5.391390745017129E-4	-17820.127351779814	0.0	-192.47934269396148
23082000	-18020.107324385805	-191.23045779509897	-17828.876866590705	3.1095241030590057	2015.3206128832426	53.147863509538226	0.7847509013941154	7.762162564656996	6.80233492108186	5.286937099773268	4.9498761364984425	3.079522451094421	3.1786648757988725	3.4469869923041023	3.0810714287450875	2.7584454944402235	1.363762185821732	3.1544855668352967	2.5135717301575546	1.7793821293353527	0.6782024349556077	0.7314250079990795	1.616655684820131	2.32782239088267	1.2117322568496496	1.8380308668173841	-0.6739824458418763	0.6246032043986348	0.1845228110345064	0.3426914028133734	2.1197723922532234	3.1051341637589163	4.804290681271624	4.153949453003202	4.164773057366022	3.0311438227923087	3.3809765895402615	2.7061515868028563	2.378429364407222	1.732446462142664	-1.2318548704557966	-2.557450068592077	2.9	6.195239502279452	0.29218691271240754	0.2560822346226324	0.25906566729537056	0.1926651853695912	0.013964260446684394	4.834201110589492E-4	4.834201110589491E-4	-17828.876866590705	0.0	-189.0401310084564
23084000	-18022.88037025418	-191.4054676290599	-17831.47490262512	3.108908967710952	2015.3212280185905	52.74032803415427	0.7847509013941154	4.1643251034709525	3.3331666936266817	3.2368179570468083	3.5543644388725424	4.018575196865017	4.267822304759357	5.19036039274088	2.850879491725881	2.930341679592148	1.884887296569223	0.39273185751695594	0.6978792702242573	0.4306287464601395	1.858850099803866	1.2020814350101212	1.4261260473573434	1.3140798206027489	1.1203432593765428	0.9823949476208108	0.8732657203620648	1.7722802804758668	1.6436432965440306	1.1807683308657173	1.838894212893711	0.9931760891126373	2.213248397937808	3.0897661240537353	4.137508369512991	3.189986822366805	2.6888826527165977	3.0942973043515245	2.5084254071256575	0.9632694004173161	-1.2730525365769674	-1.6015462583829327	2.9	10.024501476502124	0.2876025681825915	0.25127509651319513	0.25707014688061813	0.204052188423597	0.060492803789037736	4.969662546334019E-4	4.969662546334018E-4	-17831.47490262512	0.0	-188.30053033821733
23086000	-18023.335270696705	-195.35124526049813	-17827.984025436206	2.9322291178042383	2015.4979078684974	54.199501741441665	0.8694956301895262	4.6706998490615455	5.200372366199383	6.439331735828585	6.304826032780625	5.236360637531102	3.4536850495624978	3.130604403744183	2.2672884812196656	2.629844580289933	2.5143092257471267	2.756186112683726	0.9869651400278007	0.7598319808281411	1.6043729347753273	1.2022853324457003	0.782060313147654	1.5350772881484982	2.033484615937781	1.6574352994713306	0.9489796540192932	1.2334058233534435	0.19467380343453522	1.0921749683235045	1.5642495396231415	3.0012287361331684	4.360358857990213	5.3228083842109	3.1984655133264224	5.342685560211809	4.858945799847121	2.334660478675184	1.9730546783845224	0.33905562187735433	-1.0042426962233708	-1.8923019387525857	2.9	6.877664553540308	0.2824736274611737	0.2564040372346129	0.2571408315268696	0.20398150377734553	0.04264941201727475	4.8090416743638105E-4	4.809041674363807E-4	-17827.984025436206	0.0	-193.802447950287
23088000	-18019.984383038744	-193.110741599628	-17826.873641439117	2.994841246353724	2015.4352957399478	51.6571284757102	1.0026712890932679	5.0100861127988825	6.009435792057929	6.3307678979753685	5.361266540884086	4.082362544285507	2.402680484449109	2.8936031567224774	2.6520963233960964	2.20414460441731	2.8375584722404357	2.031764974936177	1.79637016189112	0.3533457145003558	0.5891999370096503	0.3138052274950065	0.723589649852654	0.07082138760746215	1.2757456026558218	0.7004266586846897	1.3404832036845322	1.6999562318414017	2.3709143826951133	0.5722980779768051	1.0565126040951465	2.9795775399498283	3.093469717410101	3.371209059358018	4.343846933286024	4.945912097868034	2.9650946639943836	3.238713994888359	1.2571518024659256	-0.25271647533737895	0.5280825574623635	-2.0783055343715278	2.9	8.25298157399972	0.28238433477350044	0.24845270925030252	0.2603087135958287	0.20885424238037006	0.022145260676166605	5.364027212300383E-4	5.364027212300382E-4	-17826.873641439117	0.0	-190.90214339965794
23090000	-18023.35970600049	-196.2170050807549	-17827.142700919736	2.9822629257226083	2015.447874060579	49.494692517522765	0.836680562712238	1.7029198761485582	3.5247006144084283	5.446528782414984	2.8476492657932075	4.148601308993714	3.5158287794545138	3.2722658512845495	1.826590362589528	2.3992033618600606	2.9540830362606654	1.4033826518442605	1.5123880150157534	1.3232965658240068	0.48167074028317297	0.6155919047841256	0.5451664264472644	-0.25466012287253265	0.3810465799820987	0.930113040277396	-0.5567481939371212	0.15653949844020187	1.0113982653887976	1.9151230737379406	2.9645286452709283	2.837126351734079	2.0404800268646124	1.819636697437385	3.985167910817812	3.246020480832394	0.8661093058770559	1.585967829395286	2.4935331636596154	0.5839998551867365	-0.4031537638364632	-2.5562196293502644	2.9	7.2366609653505645	0.29326207701495466	0.24814138346836603	0.2565922497859647	0.20200428973071635	0.01908545137998656	5.295376668031156E-4	5.295376668031157E-4	-17827.142700919736	0.0	-194.45084838134625
23092000	-18023.612006530995	-194.19322584867925	-17829.418780682317	3.055330938486753	2015.3748060478147	46.212900852315165	0.8984591032773364	6.626831040102823	6.435407810955462	6.208646038520106	4.560611679926608	3.7511248056191473	2.197656121147218	2.321533120227812	2.4247858423221347	1.2928969411026299	1.4174648173190358	1.70219043728306	1.98681279639077	0.660981685899166	0.5874980900495813	1.639089732710104	-0.14644124693096267	1.050266832266676	0.466995242778525	0.6641898548157626	0.3638623094955994	0.4838265024210773	0.3726495130828569	1.0754869809965488	-0.093656245522316	0.8070826008451695	1.420998100976269	2.4625820938756764	4.110696855157719	2.8621685232903107	3.588383261976353	2.822985700522861	0.6891730501415937	0.7953015654914762	0.2833741841425462	-2.0606777642199665	2.9	8.918515496087032	0.29248810673954584	0.2525875069945827	0.2633774516813587	0.1915469345845145	0.0490188187626072	5.322295644450746E-4	5.322295644450746E-4	-17829.418780682317	0.0	-191.52106196464635
23094000	-18021.1506426645	-184.55757022612516	-17836.593072438372	2.9959511707271362	2015.4341858155744	46.60558425179005	0.9868621509509992	3.5854766498614756	5.644296648230348	3.8344102677388707	4.6128816399094985	5.233919488041196	4.107672199448011	1.6392669668371087	1.5970312726799885	1.220613811355581	1.5866161440208486	2.0723160660675974	1.7361544802555766	1.6549619493041723	1.5140656443593439	1.7072402598685126	-0.05613004696668794	1.0682481778731459	1.2595838005839264	1.8873783371859107	1.6396057298806863	1.1473889413970415	2.4445911180598063	3.435140096242349	3.5571394460414716	4.060943475934487	1.9629627666492304	2.432607312686649	3.4825539139498303	3.3799235451290377	1.783946576345326	1.556463394467083	1.4921009295068963	2.0311122795015297	0.4119513764338413	-2.26185173444436	2.9	8.113635485544627	0.2973405274448748	0.2525875069945827	0.25405562858394787	0.19601633697659632	0.006464287806435546	5.488268407638498E-4	5.488268407638499E-4	-17836.593072438372	0.0	-182.35978748492306
23096000	-18018.61615953696	-187.97943790571864	-17830.63672163124	2.926239092449241	2015.5038978938521	47.05283818309589	0.5562966932694592	5.109921430024935	5.383225007336616	6.115097272798621	3.6678020819510344	5.261300005594609	4.638001722370258	4.177509491386279	2.0331520835805006	3.0358916129101066	1.895257508299024	2.0875069221655314	0.5333733302310454	1.2055405648329653	1.734859275996384	1.9113374002481531	-1.280998408852974	-0.01296160874954616	0.9504178340359803	2.0435587458524305	1.2265656380091052	0.5253404388138884	0.9672597935595463	1.806337245406466	-0.1512370659803598	1.1882631775170602	1.433207415668953	1.5485131381327961	1.9008422997970582	2.0769344919070845	1.4031323760292629	2.7861446937166097	2.0583412084789066	0.1931949906694606	-1.1752431332091606	-3.274129795546573	2.9	7.79786999667054	0.2902171149982436	0.2525875069945827	0.24537679615052665	0.21181858185664879	0.003190638464019444	5.83393604394048E-4	5.833936043940476E-4	-17830.63672163124	0.0	-186.58991705525042
23098000	-18013.32110715376	-185.17452855192735	-17828.14657860183	2.9181639632549117	2015.5119730230465	45.4735103216962	0.34974164825225085	4.74825708414745	5.936470907983907	4.19374804368066	4.114911025756619	4.791728671948419	4.025205161795257	2.7058181142800315	2.6765980988415317	3.4047735577459886	1.1734666461043743	2.0861343191300823	1.5460080737012631	0.7670550350693022	-0.595544977165257	-0.09565865108780919	-0.3234635485588445	-0.009934195990307315	3.427667711343427	2.5733776975630143	3.895303530782737	1.956529662458024	3.0696117052911305	3.1372994075912315	2.98005904022044	2.3190641405980617	3.053623033493703	3.4262700235629495	1.4689713546817007	2.9971018727453	4.75664949328224	3.0785426366210307	0.7341737796606964	0.4203673400172775	-2.374809420066759	-4.065179921973696	2.9	7.711480160995979	0.2870193475163978	0.25658033702680083	0.2587085079456711	0.19769180751113208	0.029669225868206982	5.728744101637233E-4	5.728744101637235E-4	-17828.14657860183	0.0	-184.21590952327523
23100000	-18019.95833850925	-170.70056800090023	-17849.25777050835	2.9018601355664115	2015.528276850735	47.49858155034826	0.5371214138809283	10.17917928605998	8.6708744185713	5.605328568611459	5.480979744470275	6.471508712814816	4.476425351981345	2.8701754302694713	2.5624494674096234	0.9418071718902334	1.9504170583612601	3.551835421304067	2.369730499552824	3.264034894187677	0.5630983957104205	0.5024116102503402	-1.0277361643414928	-0.23989820766057077	1.3549702592713002	2.5044776091926826	3.0421916820262194	5.490616900629227	4.432662312070207	4.753161880970778	4.623033694952317	4.939216941415298	2.9879074162466406	2.1982474833976537	3.7382140579449206	3.1739786257311557	3.5606095931742674	2.997590915640237	0.3179058166278856	-0.43882103651678256	-2.074071647995466	-4.705334816025818	2.9	9.63348075311985	0.2870193475163978	0.24839696662963937	0.2571406285302936	0.207443057323671	0.08382516460893481	5.663019540139826E-4	5.663019540139822E-4	-17849.25777050835	0.0	-168.8519244562166
23102000	-18006.39412803137	-163.84158302464962	-17842.55254500672	2.8317863742539995	2015.5983506120474	45.296255803869414	0.6013590609517694	5.010306660872214	4.094972448398925	5.023471332907955	4.868179281107591	3.7001030668865162	3.9029771545737266	3.213962347750598	4.194658885562507	0.737775757819925	1.448604375269947	1.7341402448081755	1.4075418858548925	0.770810614546239	1.4093314997067095	0.3149567324207518	-0.9402341489375524	1.2658269322963036	2.7782682010543627	1.8240242711970474	1.3227757765252268	1.0099683860780448	1.473814066926139	2.7041388129694366	4.726271034166999	4.183741949504356	4.776558995809704	4.567171982687654	4.177300418670909	3.0541425222343324	3.559821046705453	1.912024332162473	-0.013593234212100513	-0.945204433828027	-2.144412971157112	0.465808363813232	2.9	8.195059321354682	0.291753373199204	0.25871368919902504	0.24682390596090795	0.20270903164086473	0.026511293713758613	4.945276163341112E-4	4.945276163341113E-4	-17842.55254500672	0.0	-162.22413846800316
23104000	-18022.161884991026	-178.2299441513041	-17843.931940839724	2.830945480077506	2015.5991915062239	42.46344264162813	0.3081829117497885	5.361593457184079	4.918798129627309	5.008619180686265	5.544254232653023	3.1240734447493903	1.4980713066962499	4.25420676772921	2.726401532291685	0.70735246491143	2.7829508349359786	2.0216694256215093	0.6322213019297441	0.8217015080559201	0.7468455711207413	-0.6403387456337672	1.1132073859568647	1.2837146809904083	1.4240535912470733	1.8356145436930291	1.6730362349395338	0.07494944371727197	2.303071655955976	1.320004281321093	2.5721723454479575	6.7764809845135945	7.744794699067032	4.939963645885211	3.2140151995579234	3.3181351360526556	2.7278131793139684	2.005171512769823	2.1678474879020087	-0.5653947208585679	-5.155161118033424	-3.757299606714656	2.9	6.655062096976219	0.28644616483515695	0.2556714056528405	0.2584523892747163	0.19943004023728794	0.03359633511349956	6.237556085917004E-4	6.237556085917006E-4	-17843.931940839724	0.0	-177.4527323993177
23106000	-18017.11002513152	-185.4280708806123	-17831.681954250907	2.897203993598838	2015.5329329927026	43.34019024214775	0.475265145073051	8.233767729592262	4.86336221240467	4.0768825579837555	4.988109180868598	3.9962643528670614	2.5413392446075256	3.5973258672509507	2.9907405916450434	1.2032170006131457	1.0326759458317525	2.828058428698691	0.7200017211939462	-0.4483194144128919	0.026754780086608365	0.7114520214558316	0.939013842359245	0.2747939054715881	0.003276179538735935	0.6925071234803386	2.673157281395933	2.8369124459667687	1.1245344233234738	0.05468892451232099	0.4196789368978384	2.3323048077431934	4.26386023989069	3.896872241141406	3.5563960705732294	3.110331885942101	3.080400389710828	0.9093860864532302	-0.30646518069866624	-1.012220457143464	-3.4953226640686266	-1.7359475279577674	2.9	8.343551715067816	0.28025168894359526	0.25287854237130425	0.2612452525562526	0.2056245161288496	0.039474274467674764	6.438240107917803E-4	6.438240107917804E-4	-17831.681954250907	0.0	-183.93290911732782
23108000	-18006.185543564032	-177.74715361724458	-17828.438389946787	2.8648496070435656	2015.5652873792578	45.06679169568689	0.6012585507935072	7.5583073640598375	8.551689981111021	7.0204559197293985	6.425781965356716	5.17099235702944	4.079818062602565	2.1485940747902426	1.868330501762831	1.147143171687074	2.607634069857419	2.065987107754161	0.47522171746739844	0.35781073343063946	0.3305226571210824	-0.7557070259165508	2.7367986745967756	2.694641060590342	3.0974302625465557	0.8410568373947873	-0.19782933963211902	0.7163969548986857	0.09840848351351048	3.868239699800614	3.9904675161106025	4.393632521865425	5.222098761700622	5.3081722864660295	5.883929757623806	3.7378318039485743	2.0013509273851193	1.258644243261858	-0.5008569791083097	-2.2296477137393493	-2.9799015754209948	-2.9962733325673714	2.9	7.995262937577013	0.28889759859184017	0.2556049230994128	0.2542616268611645	0.20123585144758427	0.03341516964669302	5.516281792279858E-4	5.516281792279864E-4	-17828.438389946787	0.0	-176.17429841144755
23110000	-18011.37732387087	-187.9448200207725	-17823.432503850097	2.9935590980115925	2015.4365778882898	44.54310862694729	0.954415058858677	3.669191960359786	3.6710916065182246	4.900903888987943	3.345884666087924	3.5429875323980657	3.452473778972027	2.937449395146271	2.414240347392901	1.4453462533738088	1.3094902701714515	0.6946798622851005	1.1340151797490237	0.7611169942884801	0.43371585868574214	-0.5432371477374488	-0.8399369467036077	-0.684505628282899	1.0238979703285167	1.2918254165755538	0.04857706363537928	-0.192589523317519	-0.16541689979099106	-0.1210167465347376	1.2963542451103516	1.313710061298864	1.8843482818250048	1.019766775297327	1.5201521467622439	1.2640076437708565	2.5458044273100637	3.0180940966361227	0.8776742960806985	-0.9590994178245956	-0.5412765860687828	-1.4520900245585486	2.9	12.30163685458181	0.28889759859184017	0.2556049230994128	0.2542616268611645	0.20123585144758427	0.007383784760436025	5.537937538065734E-4	5.537937538065736E-4	-17823.432503850097	0.0	-184.99958751752376
23112000	-18025.29186188915	-197.24628073271674	-17828.04558115643	3.1145060316243827	2015.315630954677	45.870570703470236	0.6253635148244048	5.24771306029777	4.8057774684329955	4.423888996699503	4.066979329529774	3.8123362802160368	3.7905203698225187	2.7644389971740595	1.5086891020589526	2.107284515340183	1.4230352496354008	2.5083373272354352	2.5870126178394255	1.4753298481068253	0.5585096362810031	0.14216442387638817	0.10205677835962101	1.1416280946685373	0.1404844232167421	0.39328173478122586	2.412612322481311	0.7041996034800797	1.5926584347947452	1.4756707726774956	3.6093691677239494	3.008740048124438	3.227021617829131	4.2239523230979605	3.9025547754501995	3.1224982550454543	1.6061319660971116	0.3405543873113196	0.29296738843439535	-0.04702477739507549	-1.0823676230928472	-1.640545369630332	2.9	9.333688716221248	0.29398245870461176	0.2543298631200367	0.2542616268611645	0.1974260513141888	0.0812559718534453	5.53756493580434E-4	5.537564935804344E-4	-17828.04558115643	0.0	-194.28045482174804
23114000	-18030.584066684736	-191.20020542526876	-17839.383861259466	3.0636001776274746	2015.366536808674	44.12465571174399	2.2607806510410824	4.814226181055345	4.581224734410913	3.898702538202163	4.320431570130228	4.3263057892655326	3.647433409482189	2.558101329811069	1.8602419728099444	1.2272811322632198	0.9002332515706686	0.7497113232416097	0.9474203976094588	0.8489596544215984	1.1772010480739317	1.458551936555623	0.12155600898922803	0.15796481732135803	0.23286842751723769	1.5319022587648612	1.7632396288258751	2.5258047600342297	2.2350129375577374	2.2527343697975684	2.2492290970868254	2.7627683017059903	2.3934810275789533	2.600443022743656	2.6383814516886903	2.1904110520207567	0.6796230267876644	0.40226370188936367	-0.354215363639499	-0.5198616946928433	-1.005802068073331	-0.9188257083205758	2.9	7.557690068618605	0.28884426515961875	0.24728593755290634	0.2526763976634078	0.21119339962406877	0.052585706546399574	6.432481514438935E-4	6.432481514438936E-4	-17839.383861259466	0.0	-187.7001292324449
23116000	-18014.324226908146	-179.58489757644895	-17834.739329331696	3.003944411244514	2015.426192575057	45.12284703912966	1.9896268333699596	4.310190573124954	3.962662398356675	4.585205250086291	4.912547184314557	3.731321996465969	3.0155319182888216	2.21134789283278	1.9408888117093883	1.5896834177391703	0.9974532534110938	1.6663864182607109	1.3068622286997311	0.2961746447370043	-0.034814259935730396	1.0615209984859528	0.9984676078615292	0.3110382443251315	0.6112733584736815	0.5294344651497105	0.6046754498987732	0.8856620557832278	1.0552756578863556	1.76499133321039	2.5506961058478943	2.438002375305955	3.215435970238339	3.0088702937885823	2.6958233882495053	2.3983725930952127	1.685104556280327	1.896669693403834	0.44775373409509356	-0.3135475819170079	-1.038727529874698	-1.864834966752278	2.9	7.937895267722781	0.28884426515961875	0.2661417068610652	0.24724207453866798	0.1977719534406498	0.052585706546399574	5.884831930831298E-4	5.884831930831297E-4	-17834.739329331696	0.0	-176.54293735044956
23118000	-18027.765826681403	-195.6850486295366	-17832.080778051866	3.2257036613874184	2015.2044333249141	45.48171352547142	1.7087745588633345	5.4162549922970715	4.650443576193868	3.9848565931526507	4.208925549535589	2.7131897141276946	3.0808578638395447	2.2206396570720948	1.0531387859061598	1.1901300539006752	1.4323781267451805	1.6657452213879063	0.8977265928649242	0.7327269345657674	0.021002555019337843	-0.026525643913535984	1.3435206418419534	0.7664955450774616	0.538058831092713	0.5975174339729254	1.1868471361827166	0.6052571442305821	1.4449742437576534	0.9890749089641744	1.8892951858404397	2.28598283066716	3.50541712052467	2.8379869722083146	3.7235662333754664	2.0912012108303175	1.5415185902668278	0.7547434586246717	1.8090985704601115	0.8371295782952317	-0.604607467010621	-1.6707244124598457	2.9	7.875708498096574	0.28884426515961875	0.2576683912712248	0.24796151447557077	0.2055258290935874	0.04802076551920903	5.610637122483985E-4	5.610637122483985E-4	-17832.080778051866	0.0	-190.72931218479746
23120000	-18030.64651400511	-191.16174835134274	-17839.484765653768	3.0371432546022104	2015.3929937316993	45.33692166167756	0.7568070172738143	3.299240555272924	3.8058716581676633	4.806798850051888	4.420139157268211	4.728964165037584	3.1583578263702705	1.90017388201907	2.2813468560465475	1.3762561831509637	1.1701664456890346	2.39171121400192	1.3867983068378675	0.51260747582819	0.8046870453892389	0.1847471601193591	0.187057417581183	0.6553495502504779	2.2411730431955874	1.4805598766488486	0.6831679060812219	1.9664155351387462	0.3667214069975727	0.7877340161134092	0.9960677474565809	2.7990655744502115	3.51305015206605	3.3838626029439696	3.477222204187085	3.072257728203023	2.2652689372529293	3.34513700773305	2.8036513688132922	-0.1353229344002878	0.013378353141259902	-3.0445550589908654	2.9	9.582649827947263	0.2903473941026643	0.2629490185520833	0.24662118674245087	0.2000824006028033	0.01835017676193261	6.001745207706641E-4	6.001745207706643E-4	-17839.484765653768	0.0	-188.64032751731074
23122000	-18013.800079987064	-190.7375394872301	-17823.062540499835	3.0876662433752364	2015.3424707429263	46.15852290109559	1.7014931123479609	3.5986644904627103	3.8250125104222135	3.7811676996635635	3.89405878132161	2.783828835513817	2.7970515946614	2.404794660841597	2.1873272868997016	1.5418178014910966	1.9762190528874803	1.9302726415535876	0.19894022978192044	0.6255056767802318	0.4274388193528744	0.22634657838460462	-0.09325401818095491	-0.041404890103628245	0.17036346258663637	0.3752444658864901	0.72867464960665	1.1923037146695414	2.4844297103559945	1.8184698857851622	3.4438359312959372	3.7036479985499637	5.40223158185357	4.1238427753097975	4.891677553260315	4.91842840926249	3.7011553953097964	3.0984270841458152	2.271763733987406	2.035211863439206	-0.28556939136306086	-1.4524320177203798	2.9	7.8461162995705624	0.29327362293490516	0.25896092934688153	0.24986364499002497	0.1979018027281902	0.003311387553292124	5.316923751055051E-4	5.316923751055054E-4	-17823.062540499835	0.0	-187.4918255887954
23124000	-18011.082188851015	-189.00933883424256	-17822.07285001677	2.9746517236243584	2015.455485262677	45.51873421171325	0.7840674528048415	3.2230268850102823	3.567356001981589	3.4410000334862576	3.064010262982113	4.878133224055298	2.3713303032399993	2.995716757106837	3.2299122016941695	1.901874536102683	1.6083449004006722	0.7817806605523918	-0.14009472178538068	0.2184470022555144	-0.36780789492594274	0.10921813605226756	-0.006904474255431725	-0.24242125381584742	-0.551141494920406	-0.8381777889381574	0.8992840909851791	1.6378282667141408	1.3699520558052356	1.802103099771724	2.8797851984785408	3.6118449945597955	3.9050182916477687	5.580506907655393	5.962935454892888	3.5744275113756108	3.2641988768494814	3.3195114736467373	1.8390422661922479	0.6600622323802354	1.3664530010310738	-2.003597361027765	2.9	8.425092981785038	0.28796826836399375	0.25124732272274686	0.25773574393503706	0.20304866497822424	0.0034327403055054223	5.490559805216186E-4	5.490559805216182E-4	-17822.07285001677	0.0	-187.05247081910892
23126000	-18014.80570497748	-190.5163071233637	-17824.289397854118	3.1435744727744632	2015.286562513527	46.64245910041569	0.8344368964271002	4.705386218869265	4.105522965221085	3.1849323392828173	3.3047054018267765	3.620478977089667	2.392780946293527	1.7795817051046146	4.284408767602258	2.2315494587843676	1.015244043246612	1.5494867717812661	0.6916391711522581	1.5299075210938664	2.574048564864783	0.8021474875052699	0.019663830949010808	1.3906842867264733	1.568639673365566	2.594910250305202	2.5756392677298727	1.8053383144626103	2.2202789126612084	2.9535846977665	2.2841221490044616	2.8314665208573255	2.6223311186418656	2.470322540087097	4.054800916465752	3.9789544545237154	2.0439994808319115	2.400409965081957	2.9215608055838125	1.5349582894114397	0.32114624818328047	-1.9865372609026548	2.9	8.30464127160191	0.28796826836399375	0.2547807727116274	0.25364865873540676	0.20360230018897402	0.0028237060490192557	5.49476771626073E-4	5.494767716260732E-4	-17824.289397854118	0.0	-187.3397699716125
23128000	-18013.083890609323	-186.1896793005117	-17826.894211308812	3.1317534985946516	2015.2983834877068	45.67405681557921	0.8604782396423875	4.655472139971338	4.434641248993926	3.5947378432276564	4.16367802095977	2.8093330183533336	3.235450209210943	3.413691960570031	2.140083310126182	1.0379042895992963	1.48846510780893	1.387683274699237	0.31997136789377	0.7829445324904458	1.6221394827854834	1.229065639042652	0.4311338766848474	-0.15591630327629627	0.3446198396319633	1.1181438312647618	2.113430510046795	3.2238948841866444	3.490715172647412	4.4480593877341565	3.142358608917823	2.8064934117733062	2.805268713935975	5.095227925975743	6.428339301932892	5.869032281429252	4.574265009810003	2.1609737315325575	3.717795895263525	2.857649488038824	2.0169476671350224	-1.7716586766329785	2.9	6.956004434371189	0.2852877028783186	0.2547807727116274	0.25364865873540676	0.20628286567464915	0.004115757475272375	5.27484929023272E-4	5.274849290232718E-4	-17826.894211308812	0.0	-183.40998657223483
23130000	-18027.038566610878	-203.00746807327323	-17824.031098537605	2.986570622123861	2015.4435663641775	46.94795957687973	0.5060439161958173	3.4845041162868444	4.259705643895892	6.136252508326931	4.086963679288229	3.1259591680894587	4.470031836147869	2.9174963525351516	1.5984180011033957	2.955391860287347	1.90641589906699	0.5679856775723796	1.282231306252718	2.3422792250384417	0.944179825700387	0.9139374365216784	-0.5245312631464966	0.8230651604419655	0.05941613613143404	0.6988580568642528	1.3343747740451692	2.2379129972038063	3.2913299702239147	5.655190990770272	4.926432635019993	5.021096772059891	3.995107462972372	2.2901723636223847	2.660884310002121	3.7253333336247496	2.700446706358994	2.632857807774726	3.196341912890345	2.7438640498635616	0.32402433647109746	-2.1428512296353013	2.9	9.339123988157606	0.2830736120142459	0.2555955167154409	0.26029313306335605	0.20103773820695908	0.004268281306224558	5.984486811386442E-4	5.984486811386442E-4	-17824.031098537605	0.0	-201.23226188781305
23132000	-17994.452742564645	-176.50232297166554	-17817.95041959298	3.006246881405344	2015.4238901048961	45.799211397000256	2.902270513382848	4.714295526606016	5.095716185284772	5.437975143366689	4.667959159762442	3.5293103700635964	3.3478074108764	3.284875456833279	3.0407106392802197	1.8805597466496893	1.3554807425363924	0.7861920473351629	1.0347506013110994	1.0861409627076468	1.220283068367087	0.410667135590744	-0.02564585785176826	0.7093899982877586	1.201830847994246	0.6398077820750032	0.7878813728975832	-0.13852856525460977	0.7748661535688864	1.0032478223032961	2.072812207678201	2.0494952999876723	2.4213178487096085	3.154877226465611	2.8166720936867082	2.2038460525207433	2.3222939835814067	1.3010414872265672	0.8783033564721083	0.03744236729227424	-0.39016744206778686	-1.3907251443837614	2.9	7.309851223789227	0.2865496292115282	0.2521194995181586	0.26029313306335605	0.20103773820695908	0.024441616308035246	5.922806764988216E-4	5.922806764988218E-4	-17817.95041959298	0.0	-173.2682488448978
23134000	-18006.316491138026	-180.83397143421564	-17825.48251970381	3.067612186730568	2015.362524799571	43.879236482286586	2.3365061743387727	3.6355429644304866	4.192968174993074	4.559735497469233	5.438728642494833	4.701615980716398	2.781175241508344	1.8411182018410805	1.393220512596189	0.6934071583622855	1.460297851344298	1.5063580918457433	1.1699644553904873	0.9203760355886672	0.40185257997824103	0.22877727174395812	0.5555768487752737	0.40457802721903363	0.43733718608918143	0.2112268944136123	0.4875248099311582	0.3529298598075722	1.598574746457028	2.1363824746524966	2.9455333206592016	3.056932555289211	2.906280274094855	2.2211356414053305	2.1565807134922554	2.179320293251586	3.0052840627945874	2.0157140597661636	1.727604457712427	0.9677948198036898	-0.49727766491112046	-0.9856527250949095	2.9	6.924657228432646	0.28850351129216223	0.2578903376579104	0.24937203320988185	0.20423411784004736	0.026205498571359905	5.723461375847966E-4	5.723461375847967E-4	-17825.48251970381	0.0	-177.52528738661448
23136000	-18021.394757504786	-199.103007601801	-17822.291749902986	3.0932170379674235	2015.336919948334	46.999221591832175	0.7964817591910688	1.5699102247434111	2.036336162579704	4.273130279067775	4.527676283189349	3.7363939145852907	3.0818359964376016	1.8411694567497214	1.3654771085720474	1.5518750012426423	1.9925783109215944	1.1108996784601501	2.0678501662431965	1.4114750910261231	1.7426516222092314	0.8579847785518091	0.8946296420368138	1.0994616218494742	-0.36864822362107763	0.32467506168686494	1.3134875428710213	-0.3329323454743772	0.7650215185974913	2.42211170975928	0.969890307566371	1.4847453436731126	1.7891826373546362	2.3198856418041878	2.2009137774506087	2.5939357162008743	2.710526743161323	4.477706043770732	1.7152787001795797	1.095087210540149	-1.1112728309308078	-1.49936728252805	2.9	7.66343964029186	0.2795396934630541	0.26057039788122177	0.25613345954764694	0.20375644910807908	0.042734478519775645	5.510637355444789E-4	5.510637355444789E-4	-17822.291749902986	0.0	-196.51980495933273
23138000	-18007.714084581134	-184.1224339394512	-17823.591650641683	3.0976981412715174	2015.3324388450299	46.20618661531002	1.2312125955070774	3.8652569497617897	3.6596637493872035	3.8854611433627984	4.170022817586363	4.254374646641446	3.719610809793089	1.7968063754349841	1.2509304446112304	1.727137394603866	1.6718655571047074	1.7729145859457243	0.8337626453056113	0.6842476766562295	0.7073263284508502	0.8689988381146659	0.5088062441097059	0.1241577885293077	1.5455558043161943	0.6945885698778982	2.126473546676022	1.8565965066926555	2.3763499399616537	4.326171736391503	3.758189556849784	2.8818512806727745	3.4978104051183116	3.1648408390230243	3.9336245526994658	4.908349112733626	3.286377134974713	2.5350517863133213	1.1472078793004905	0.21288980465638302	-0.3744277438291597	-1.6964394863802887	2.9	6.129270659042232	0.2964087706677575	0.24880429322338868	0.2505951633766192	0.20419177273223643	0.018360687672016613	5.357883668097021E-4	5.357883668097021E-4	-17823.591650641683	0.0	-181.47578757779036
23140000	-18014.06457293784	-194.06986151589555	-17819.994711421947	3.04307681416864	2015.3870601721328	44.967573801616304	1.889250010973928	4.453193592278694	4.616214838050935	4.335507467697406	2.8711358592982936	3.0184402097253558	2.181166489036181	2.3234874373852388	2.0566166049288754	1.1864958886952508	0.17759286434392452	1.0511687445893052	2.131559930228113	1.8553491638485027	0.4136704280117514	1.048996490588018	0.3151467640381765	1.1964594465265501	1.1290926741677099	1.3648809275772273	1.5747917876219173	1.3505719570291206	2.976583172307378	3.199101539814694	3.8384926407512028	4.474872629923425	4.249193504771058	4.193555968888582	3.2355573802169815	3.0914347695169266	2.8982905899717695	1.9940591591141152	1.9427817362646858	1.5414637341727255	0.5148238940260793	0.15204989692159	2.9	6.941052290108666	0.2863226493407143	0.2511799090954638	0.25693660477407176	0.205560836789752	0.046429376134228845	5.688751825658792E-4	5.688751825658793E-4	-17819.994711421947	0.0	-191.11388135816716
23142000	-18005.850829206243	-186.17817583822148	-17819.672653368023	2.9556340618847763	2015.4745029244168	44.97899484744856	1.9606298291230781	3.6474011854390107	3.161595276228665	3.5174453264922385	4.950124628863993	3.7723120626153763	2.8221382414060994	3.4088843839282283	2.404099960042541	2.0497812803619517	1.1246728468787808	1.4839471020195183	1.237336034597059	1.8130032138149863	1.4784210056336593	0.3126560662838605	-0.07323064898926289	0.3199582908937077	1.1177389739123236	1.3244896660223233	0.86095076441498	0.09695938064169762	0.79186399037505	0.6967789937412304	1.2104816260608176	1.404517597009893	1.8522180443922331	2.5320225754946484	2.2600109603153324	1.0283763633934282	2.1740889343365946	1.5608080382993277	0.6587959077457498	0.9017226285707645	-0.08288048496136588	-0.9836548663393572	2.9	10.183690051130394	0.28757078866528074	0.2559942848095641	0.24978020277757032	0.2066547237475866	0.06282751387642795	5.128771909507778E-4	5.128771909507778E-4	-17819.672653368023	0.0	-182.93251485056257
23144000	-18017.469239634916	-193.13957022381234	-17824.329669411105	2.96914819390706	2015.4609887923943	43.20601203864316	0.6091820721824134	6.486455554481026	5.450345917041496	4.091080637529641	4.729035290804452	5.171413016043718	2.377505117161577	2.235408451223369	2.441158915893805	2.4306852513641357	0.7107338077633116	0.7836725855790625	1.3614904115460957E-4	0.7913676605435516	0.5790995813766888	0.99456161660085	0.7657325283931286	1.0670389205714772	1.6020431891050295	2.0316870336373656	0.7828740137284795	0.8958196881011979	1.5403018003952842	0.6981198971031721	0.3428982026921168	0.6495484504550364	1.0104305882145144	1.076598053135239	1.42883662284766	1.3802479105617023	1.738139401322995	1.6318571924362433	0.03450214139473995	-0.7283111452177015	-0.11483411527519272	-2.3010694052325498	2.9	7.2703760984182555	0.28594447509404325	0.2559942848095641	0.25040705978379274	0.20765418031260166	0.009313849404805168	5.869249203609059E-4	5.869249203609059E-4	-17824.329669411105	0.0	-191.62821268063706
23146000	-18011.51187027279	-189.04720389574214	-17822.464666377047	3.041773598244553	2015.3883633880569	44.83748204166958	1.0015640082484045	1.984181756538585	2.1348825317147675	3.025762939775295	2.8541562478874596	2.793683931659104	2.762121604176388	4.086882144253284	2.3303788431419803	2.441425883579612	1.5307169763694222	1.0746419289991114	0.7882894585642952	1.2565426775213302	1.1457126518755931	0.7598666304301429	-0.30870799236201085	1.0845419710399797	0.8513311377503974	1.413690838989219	1.4504487879530015	1.1478266114027524	3.494675325594854	1.9997331871318733	1.7406078105613685	1.2538817914084148	2.669240152223674	3.7216214356618007	2.818871948935386	2.8332944313981105	1.736283671031049	1.1572393137610282	0.872218032568273	2.055556690976642	-0.03421361191522909	-1.2593982224309357	2.9	8.45041657138693	0.28947543686075045	0.25599548449748133	0.25499678555293726	0.1995322930888327	0.017137888279018784	5.690862170926832E-4	5.690862170926834E-4	-17822.464666377047	0.0	-186.46415396351975
23148000	-18015.648061895816	-193.9071314093148	-17821.7409304865	3.046013417201301	2015.3841235691002	45.20320257148819	0.7562213776985381	3.2701636986027487	4.149227124334728	4.2781194435247185	4.249850340889287	4.3939915001928105	2.7358065507336375	3.520698757134575	2.8840107791485905	2.452247932567199	1.6152891424793496	0.9460973885638747	-0.15078943674357098	0.6084906446653109	1.0215962518468733	1.0845825807067921	-1.5818081552005128	-0.656062768201963	-0.29676023487428765	1.4723098271411845	1.3045398849402403	0.9550731624439764	2.72996360881192	2.3782223330466254	3.7237207602515445	2.068876777227528	1.7154134632551643	2.5542094266525353	2.770532394258826	0.9427848848382984	1.4992168602493476	0.7710842024885691	0.7267041010518467	0.03236899153496947	0.5256722584106147	-1.4776935772607147	2.9	7.039790916457028	0.28225341873736476	0.25163568351367804	0.2559271256885022	0.2101837720604567	0.06545722702953946	5.501823222208624E-4	5.501823222208624E-4	-17821.7409304865	0.0	-191.8074148105938
23150000	-18013.812910052085	-197.81237386141083	-17816.000536190673	3.080902689361568	2015.3492342969398	47.06955175023963	0.9208994961875849	6.301987770180183	7.11915051470505	4.222016169753815	3.8420894308503946	2.1303375171287056	3.274641899565176	3.00423149929977	2.049637435394774	2.0457065127520964	2.1231275438876365	0.5610063439481291	0.0589184794563139	0.24351522767242073	0.890935494404102	1.3550973096601995	1.037039591442952	-0.2090284026961874	0.4144069866211705	0.8308382116075728	1.7566086842629665	1.8938220254611875	2.5704270551080164	2.6831087701346887	2.39673380716901	1.6793165422116658	3.4692282760110693	4.009321057258889	2.735282388557959	2.568036792170117	3.0849370082219583	3.2411668398480242	1.9367452473751905	0.9113071533142738	-0.23456134965828712	-1.9962979635033036	2.9	7.039790916457028	0.2865150912075598	0.2517025793421157	0.25159855738986947	0.2101837720604567	0.04395633063065619	4.872679362194798E-4	4.8726793621947965E-4	-17816.000536190673	0.0	-195.38809248406903
23152000	-17995.720845630356	-174.97329049057572	-17820.74755513978	3.0011680834567414	2015.4289689028446	46.94866814369535	0.8970154183684426	6.648617834370318	5.457753382873069	4.563663510714554	5.184701243062419	3.801061514290602	4.685472629045693	3.3005358354733136	2.681961578788994	2.5587382628444773	1.8842924723970667	0.26431898044413615	-0.1316509412613463	1.3256203518363394	1.4249598366062723	0.6254332883654377	-1.442052498184556	0.23785771636722292	0.019501017302492152	2.0228887385927674	3.30382952596391	2.478836206669877	2.644166612186721	3.215607967713402	3.910861531633973	2.9812151416758788	3.2559337867957585	3.750540182324321	2.655668219318745	1.8238220203508044	2.4076893122613927	2.0054588892751752	2.078997776846073	0.44370515002306754	-0.5489986897700737	-3.098778566146996	2.9	5.977597046965436	0.2921310401786555	0.25618771005408014	0.24974899114153423	0.20193225862573183	0.07602130872473983	5.687523282647373E-4	5.687523282647375E-4	-17820.74755513978	0.0	-173.1831911638608
23154000	-18010.442803649345	-192.6530355590748	-17817.78976809027	2.887263939033944	2015.5428730472674	44.13007162733501	1.802624943988559	0.32353335835174946	2.4866009082120986	3.928661992934191	3.9348418323383916	3.4161296476787766	2.7551319811509876	3.346633166971909	3.4425630276960018	2.2832313178099586	1.5977151070914923	1.8584682618753083	0.9420418497569275	0.9512504872962217	1.0384717142280064	0.8323617182344571	0.21975898011742623	1.6147829819803	-0.030014676359577885	0.7154937190229068	1.0885590878323192	1.3759208355035764	2.476767555993911	2.0824174616239195	1.380286740306374	1.9251058018625649	4.149371661284203	4.391091179094023	3.6422680466999693	2.725066695784975	2.283907726188908	0.03404042250217232	0.17684286452395212	-0.6588345511421266	-2.3570410472819887	-3.4578716208275075	2.9	8.273681086897126	0.2920803190202381	0.25286456136588675	0.25312286098814496	0.20193225862573183	0.07602130872473983	5.679613562221546E-4	5.679613562221551E-4	-17817.78976809027	0.0	-189.8372068622604
23156000	-18015.595673893622	-194.46923892008004	-17821.126434973543	2.8880624959188315	2015.5420744903827	46.090562865112034	0.6779928088442256	4.4105287215984506	4.118395018001316	4.549350041049174	3.148623043800074	3.740206706776158	3.578223182884888	3.2313359428869095	4.50213760540875	2.4191990673168515	1.287861882088198	1.3381413173506034	0.7320214264207068	0.6069129501207721	-0.11984700530288583	0.7416448616212284	0.7268810029159447	0.2562556720939613	2.1060020441473597	1.8820659849360708	1.5940442781429733	2.3451596820508964	0.9092034629941532	2.226177450817983	3.2957619027767664	5.622879738190566	4.105784470051192	3.189298894954607	3.8403733375632867	2.984168229227502	1.6616087426417923	2.59589492458866	2.4098598198616363	-0.4421065779207518	-2.5696773676735267	-1.23895273358977	2.9	7.92762248020112	0.2944556133574636	0.2532891517199149	0.25312286098814496	0.19913237393447816	0.05762425174712344	5.526158523697166E-4	5.526158523697164E-4	-17821.126434973543	0.0	-192.77625296457936
23158000	-18013.37388009283	-190.29688867464094	-17823.076991418187	2.9235457550167774	2015.5065912312848	47.920279656017236	0.7212880723275118	1.1133272230884805	3.8232782997898913	3.8845222990323256	4.837399160968133	4.771940950977345	3.8630436876297636	3.0247309988255866	2.2540357565871623	1.4880627929009556	1.4547428119568078	0.7081829034771405	1.1161739693311725	1.8596589348673387	1.3102565576174954	0.5868223462321612	1.0074062137272188	0.7288758435456206	-0.5980974862931312	1.1126044980515128	2.451333207084423	2.5621528641937035	2.058790990040073	3.390031403954267	1.7446808645648029	2.081460143955789	1.874564131699002	5.184391378492271	5.350671028141443	3.5333121404459096	2.2258477425955707	1.83904922460617	0.7113475593146211	-0.24773070763304927	-2.623937413336687	-3.51566116844019	2.9	9.49007917496552	0.2944556133574636	0.2532891517199149	0.25049235989987123	0.20176287502275192	0.08019896863241031	5.59634416009567E-4	5.596344160095671E-4	-17823.076991418187	0.0	-188.18604270416202
23160000	-18027.60292332701	-191.11121430735625	-17836.491709019654	2.980906399996041	2015.4492305863055	48.336600643712536	0.7212880723275118	3.388189653916382	5.574118695319938	5.7470444226201325	3.986751125353492	3.258271780497146	3.7575268795581933	2.8611073744386357	2.8035263839389977	3.4535574969770755	2.5172669181976226	0.8506876116330577	1.3548232473407347	1.521350168925023	0.20371397349821269	0.7647593973038831	2.2882941511489414	0.07157686424432763	1.1134670465549377	0.16452040195714257	0.49438833526418446	3.2916383079834977	3.1544238162644396	4.630643149088844	2.292173200455651	1.884608806154207	1.1723460414543476	2.588700937318939	3.4817656132564485	3.4067152955820483	3.075652094207457	3.739813721915569	3.180802671010312	1.1717026471617418	-0.8519379071830095	-3.290328780306838	2.9	8.702257710180959	0.28907971297450086	0.24786839990778056	0.2559131117120056	0.20713877540571468	0.08371202102901483	5.394734361342579E-4	5.394734361342578E-4	-17836.491709019654	0.0	-189.0372170957553
23162000	-18009.209793835496	-185.50894332747123	-17823.700850508027	2.918026956119819	2015.5121100301817	50.09481010185717	1.671791333692129	1.559843277686354	2.687605338290525	2.7550968988712525	3.7716482693564184	3.6370545390637115	3.1837665322530673	3.9012265802623185	3.57184691748	3.588513513079784	2.135878177703879	1.0562246830240891	1.1985350902269936	0.9363377890118624	1.2419019021356454	0.6438716213017383	0.6758613218608489	-0.19245895003858268	-0.651528226082388	0.07756281398758252	0.15510076610577295	1.1560951876224572	1.7618440416067744	1.5018014916092552	1.2743220091377834	2.340825740545245	2.556826131119064	2.5082787513564266	2.0186106801774306	2.047619802025186	1.744604812609383	2.6027351743956477	0.8854721109248916	0.10392097036471754	-1.6594352496455018	-3.2389007040893167	2.9	6.372193895216071	0.28655849023122504	0.25038962265105635	0.2559131117120056	0.20713877540571468	0.05285998925195709	6.169389083711819E-4	6.169389083711821E-4	-17823.700850508027	0.0	-183.25275216968566
23164000	-18013.460370995464	-191.19736538456507	-17822.2630056109	2.989011411543182	2015.4411255747582	49.57497875328852	0.5589081933280783	1.4815736136834854	3.07459720745919	3.951996396317663	3.228646083217681	3.7282663993838727	2.6554378379985373	2.4434912529311608	3.204381162449293	2.2379445608827346	1.5280047111012212	1.344926838176542	2.821668113731302	1.4978713222500484	0.49906457190205944	-0.1936883064071731	1.1054497391098015	0.49967970924680616	0.3171028048305844	1.4656628143717665	1.0894096688850146	1.4795402164006681	3.146097715606156	3.778479558248584	3.2657612187535987	3.2886514269029017	4.58213823232592	4.841838377480594	5.054135022323426	4.418823947664394	4.676615994526749	3.631140740793729	2.7337424098001133	0.21990674444596597	-0.15412086742244668	-1.7285818351929523	2.9	8.873590900183219	0.2798996581693057	0.2521297063891062	0.2642412645919151	0.20372937084967466	0.06302965611529943	5.423026027928507E-4	5.423026027928512E-4	-17822.2630056109	0.0	-189.364176432999
23166000	-18023.81549646699	-197.7895480100014	-17826.025948456987	3.056828311224954	2015.3733086750765	47.38089244160089	0.844005691245239	1.8565889794466601	3.0758196563829614	4.186055752682764	4.492557759036981	3.6285640540074917	2.5232660113130505	2.140977759096933	2.2378531790726153	1.9954790538848148	0.9251521133918701	2.046118823603596	1.6442712303142706	2.731542965849065	2.1856575173430914	0.6123732972264491	0.6312376105889999	1.1073993598132075	2.2446111629964545	2.3875310065738615	1.0081142441844937	1.2281102674130577	-0.46191609724176075	-0.22799484773612833	-0.44358894970071117	1.485764317815459	1.6939087571310087	1.6356489867341089	3.1647982527559995	1.7834870327852674	1.589583908562887	1.0847243597205423	1.9385062971514566	0.4483470378908304	-1.1360774732686965	-1.3564675209155543	2.9	9.367213727829538	0.28509804541077005	0.2666140945781164	0.24515954929531755	0.20312831071579765	0.031032143096319836	5.662085346337598E-4	5.662085346337595E-4	-17826.025948456987	0.0	-195.0976064493329
23168000	-18023.431157576604	-200.69444563826733	-17822.736711938338	3.013407213822777	2015.4167297724787	50.74435740005934	1.722902841541503	4.161542868100668	4.89902220515853	4.420118098815657	3.9781479986722528	3.943500442943186	3.785080278685963	3.5024984619555046	2.6849537382609157	2.2117039646027297	2.0207402424007928	0.7257219971027318	2.20203912432701	1.439089468227887	2.4180447540453445	1.470300323749126	0.43087512806752226	0.6565315871918016	0.6511875669966276	-0.2870507526162238	0.7072212979603864	0.9549064413903476	1.1588164780228796	0.8867532680232832	2.099975606578135	3.34768687832796	3.7855102864221273	3.071586589740305	3.1498064012656903	2.0425684307139043	2.941495041059598	3.2896978048985623	1.5179490064409558	0.7429323992986121	0.17794092543722662	-1.754217149331399	2.9	6.895911105241629	0.2885478109140359	0.2650655454587219	0.25533467838350965	0.19105196524373413	0.0521418449977005	5.304271659475905E-4	5.304271659475902E-4	-17822.736711938338	0.0	-198.09289939053144
23170000	-18015.93769318944	-190.09726277163566	-17825.840430417804	2.9482133088972633	2015.4819236774042	49.628741703644955	1.9256616434945522	3.054127021291464	3.665007138990003	3.98645348949889	4.481811157093119	4.2711351605822845	3.0820882324653835	2.9394180391134235	2.533964191472063	1.88270475890031	2.6669565667739876	1.2257576503722047	1.029380167371957	1.4774229448361813	2.2216274827202747	1.6614364642474673	1.5331311883871073	0.7283177938193949	0.8463136332406488	2.328174073315267	2.667980106639524	2.9576661981330807	2.686414319070416	1.6609627437699324	1.779977122339809	2.3432570557633703	3.3738785693887974	3.3728619445068997	3.348457007615318	2.701750657272309	2.8815882209925103	1.9469760374643768	1.2206878903321763	-0.596277437549174	-1.3581545774201782	-2.7996303886582212	2.9	10.771900606669039	0.2894279848155991	0.2514650449361326	0.254820667343372	0.20428630290489797	0.08102000649185513	5.218241679771336E-4	5.21824167977134E-4	-17825.840430417804	0.0	-186.78343694259428
23172000	-18006.52402552282	-187.64068557251747	-17818.883339950302	2.9602629350892076	2015.4698740512122	48.85991796328581	1.7145406843053317	7.521625392820087	7.210091802476228	5.551791106587803	4.413350693105916	3.8794584505568555	2.4950897020023985	2.995988254522774	2.505539032348172	2.293471729023471	2.1956305275807604	1.1076458721343048	0.6846963233997059	0.8104715980762474	1.4805496004568517	1.4613497199834629	0.5627740485597053	0.6092354376472385	0.39750442198588826	0.33966613909005894	0.29834101954882275	1.5193820427945006	2.535346288748275	3.6041618703652203	2.283734853617683	2.38426075332801	2.5265699324948225	3.4615269035332106	3.0407778203015847	2.110229559679204	1.910989611943127	2.5523470173692706	1.5118835931419095	0.29425376884123644	-0.003348323332690001	-2.3958166455148664	2.9	7.466313480351958	0.2877944466471029	0.24964830704391378	0.2560270883517299	0.2065301579572551	0.0123846888089148	5.463726068953408E-4	5.463726068953406E-4	-17818.883339950302	0.0	-185.16627061031997
23174000	-18001.166118045086	-182.34019516003374	-17818.82592288505	3.060077597978387	2015.3700593883232	45.93944601631789	2.1185873392370365	4.200252928993096	3.3025862719428627	4.070745876196802	3.502566480276768	3.3650153245797214	4.252370875629236	2.675367384839342	2.3021068816756154	1.2140770600114599	1.4647275976919107	0.9164400624866398	0.9658479639310369	1.0261703848233283	1.2880142770005134	0.8942863906717954	0.7064969235110543	0.9619863750864983	0.820277700489051	1.1817182792135026	1.4883467286095962	1.1319038992718196	2.0182104647401315	1.419480211269598	2.2469842405205487	2.8143904051465456	3.513673733870855	2.690265668952098	3.1292858667402967	2.593246635144959	2.6176177660269975	1.5353358280001235	0.9680619911129453	0.37594314700510195	-1.0659134542417723	-2.0698449097327454	2.9	7.679833036391313	0.28927129375329724	0.2511019626226895	0.25457343277295413	0.20505331085106077	0.06166535514241691	5.587453902812024E-4	5.587453902812024E-4	-17818.82592288505	0.0	-178.97901400180413
23176000	-18010.362959272363	-172.77577845490566	-17837.587180817456	3.0260350239533205	2015.4041019623482	43.50077815204761	2.2541728894703934	3.363018337187932	3.527006852511991	4.3675735175492445	3.5222894274728267	3.0850123346111706	3.164428667126886	2.035240780238763	1.7087582239325447	1.257326253383674	0.8097950556485363	0.6156416807166138	1.5034278505875918	1.0396635042450741	1.2505148516008107	0.8684624043820746	0.7745410297258756	1.1902689401420659	1.3708530813323816	1.2693069714308178	0.6661485582534581	2.097434470973161	2.3917355504607523	2.0214207907200548	1.441583961798532	1.9420971214556348	2.2776619271818968	2.1808596981450443	2.4137717032437638	2.6450832305711516	2.7097291609768317	1.9576106953136987	1.2111660509306423	-0.05850005087136467	-1.0635894842655513	-1.7664906629643702	2.9	9.028872338885447	0.2836269215706565	0.25674633480533027	0.25457343277295413	0.20505331085106077	0.05272067926992996	5.893126393586922E-4	5.893126393586921E-4	-17837.587180817456	0.0	-169.25517422693648
23178000	-18018.081232147	-180.6060306035513	-17837.47520154345	2.9291348291357555	2015.5010021571657	45.02421353292374	1.5325559273278848	3.9907795769913332	4.28821626564424	4.383170090448902	4.099049522087079	3.5616483994578094	3.4637987740926315	2.5956976180511333	1.9914146015512213	1.2498864371217515	1.982177829672195	1.414626072845045	1.3151984833783554	0.2529414704687903	1.9541928037179077	0.5405189822236256	1.0459000799361293	0.7496784750483837	1.413101858112897	1.065872759577867	1.0352233114391225	0.8096314828462714	1.7955928404267811	1.8606082414951617	1.9344369565806983	2.1586976961143756	2.422444524054536	1.9813576929760002	2.3750486624159683	2.132292540725636	1.4763207320855662	1.0257509779841054	0.6161072970615877	-0.8943429977455558	-1.695859147708857	-1.8368856827063569	2.9	14.386626171938131	0.2824027771583085	0.2610237534095395	0.25150684706726695	0.2050666223648867	0.043855445493500865	6.166883465393624E-4	6.166883465393617E-4	-17837.47520154345	0.0	-176.92260892539133
23180000	-18018.59541348748	-189.28142778842073	-17829.31398569906	2.86240566585571	2015.5677313204458	44.22893642906519	3.0203020067587985	3.8907577845580517	4.071233491195304	3.7633237771094943	2.805483462971487	3.0155960050980597	3.123278066611224	2.383554795034697	1.3023547257511252	2.419473744998027	1.1442518513792606	0.725144792424097	1.32320242078109	0.8193800177475178	1.337076653174027	1.7398996023771462	2.225665206429962	1.8167680029989182	2.1861645535217713	2.8306289872718855	2.0612884084121568	1.2704662031545715	1.4766087166092197	1.5943060050208298	1.32118922112304	1.8159535204108121	1.9101624325125435	1.980885933140129	2.024661198379436	1.6399580194352326	2.9931415726893538	1.522410089899966	1.1896549693119451	-0.03665556180719365	-1.8287993754558096	-1.6014099514497064	2.9	5.654997177754453	0.28712542327286417	0.2567704278226609	0.25040187697595256	0.205702271928524	0.026586209835609307	6.77278729145385E-4	6.772787291453854E-4	-17829.31398569906	0.0	-186.53335105410665
23182000	-18016.11038124139	-185.65398961216994	-17830.45639162922	3.1522598156804045	2015.277877170621	46.0337691257949	2.6070168433557104	4.415069900576581	4.482940671716026	4.588784649298995	4.488618736388045	3.6134342470328953	3.151475200770798	3.0914201326032753	2.8388009263100433	2.3387543100873884	1.8033793886185947	1.0152184613714303	-0.07004175817700065	1.0080158996325488	0.37783735404716495	0.8681559529442504	1.4271551172565853	1.8926417423070718	0.8394910284739063	0.7292563492161774	0.9971464474873942	0.8287828081258424	1.0723854191312556	1.7819218606830516	1.5023750177074364	2.1256389142667005	2.5533857225312393	2.1021522686374317	1.6552381840959944	2.0164353204337924	1.203747891495781	1.2795107528717713	1.9611955054609207	0.477994191564752	-0.4395125531601311	-1.0159439534871175	2.9	6.721632454583264	0.28559665729685624	0.25816886204020617	0.2544799730275748	0.20175450763536437	0.04413266694859861	5.132554236368692E-4	5.132554236368691E-4	-17830.45639162922	0.0	-181.53715854000495
23184000	-18014.47913044939	-187.53292630215321	-17826.946204147236	2.9850953299403424	2015.4450416563611	46.42366864176879	1.4781341800337486	7.120400469419627	5.33285768319243	4.122950966420727	3.91757745505902	3.112624391038532	3.8233239535945103	3.8689890171795116	2.9813508223348504	3.51929784009854	2.080082164861532	0.9512773362276548	1.0274062970472035	0.30836539082896913	0.06726679773457167	0.8239024899060523	-0.4084006007503627	0.2867943345507115	-0.4679304443582365	-0.06986956601811647	1.207812186403387	0.09326399372537564	-0.0743416976521275	-0.04239936653543097	0.4743933603791426	1.4645780119090333	1.5430045035074986	1.6607797240428464	1.9155609504708688	2.905424666903549	2.622172031720482	2.4237479978132903	0.4660069358465553	-0.49108441676359027	-1.1247893085267056	-2.4468642295344227	2.9	8.728750474364375	0.2877006098455758	0.24955252568198869	0.2571187424320791	0.20562812204035796	0.010246696728038157	5.375747299257986E-4	5.375747299257989E-4	-17826.946204147236	0.0	-184.85025729144428
23186000	-18008.2778085998	-180.01890936360527	-17828.258899236196	2.9498549670230716	2015.4802820192783	49.23180447181657	2.2684063573067865	4.957289402468508	3.793678456320668	4.160439112283432	4.0907565390215135	2.7241972633408973	3.723065324545446	4.273249186595461	3.218732917837988	2.4138142939518192	1.8257328645114155	1.187275383696537	1.2432054515427682	0.5978612180261788	-0.2828096670472738	0.22429946976371604	0.5529019917039317	0.09175619641902033	0.8519094286110944	2.3174219075346576	2.562765949425226	2.9338213709960224	2.237051777064999	2.9968424816910826	3.5944820530545325	3.738059616313437	3.1856655720475064	2.9498025867466895	2.0026839931305305	2.4656548000045193	2.1432848272649565	1.4261979882870777	1.1038415961955954	0.6717098839697342	-0.27662045416300485	-0.6176024913427011	2.9	12.924802766258473	0.2877006098455758	0.2482929917315093	0.2571187424320791	0.20688765599083736	0.0318302097734499	5.906092112923661E-4	5.906092112923658E-4	-17828.258899236196	0.0	-176.2133925218401
23188000	-18002.78605874197	-178.84538958228828	-17823.94066915968	2.916510354975658	2015.513626631326	47.749825588021096	1.0789554893573363	3.1901980941422075	3.8803478493880585	3.2801488570990567	3.6154878320549013	3.2913860064023868	3.6513190303180925	4.532064443397776	4.752604810734939	3.481032668043216	2.5562903858330306	1.9936643417689548	1.5962195746702763	0.8186730694930844	0.04991832554366027	1.1647817661972475	1.7117101916703623	-0.10313944205583372	0.3359124129358327	1.3627201609971973	1.1385561782021605	1.8752284163688566	2.074109189629431	2.2369474896199386	0.6388802174126316	1.3722347941095603	2.173825238778389	2.6785908159038874	2.7213290477082515	3.291049852095779	2.8606409587861674	1.8448293971300058	0.07030235980505384	-0.14757272359599122	-2.197932750160762	-3.674203527130218	2.9	5.83288974429073	0.2863142859366805	0.2512639159766119	0.2653410504987074	0.19708074758800176	0.03073345287085409	5.466880924098463E-4	5.466880924098464E-4	-17823.94066915968	0.0	-177.24809412895414
23190000	-18022.13749277286	-193.01594620610155	-17829.12154656676	2.9616118412063384	2015.468525145095	51.11826457809781	1.8574498701571749	3.1764012451952652	2.7936965630798953	3.544091577847602	4.306453030177397	3.8154969638939393	3.645136348736854	2.998170045816326	3.322499265049607	2.7301515976163864	2.3348604928108503	1.1234101081521484	1.1591184411609414	1.3342489469356735	0.9087917633812513	0.5377589868582494	0.6807583704731787	-0.5337843566295707	0.0626296657969798	0.02881674565635728	0.32423739016231656	0.43369218181249114	0.7443955840375099	1.4945312307244576	1.718443333410529	2.955802750754068	2.3291962274701006	2.1425993176970746	2.369267492060715	1.6243894230682998	2.716484080852287	1.9823987541096737	0.9350101974553222	-0.17668764151260538	-0.7801548760112497	-1.581002958064325	2.9	8.988621878375362	0.29585666375033315	0.25124104678828996	0.24399833051421177	0.2089039589471667	0.01519204865007636	4.942280984757726E-4	4.942280984757727E-4	-17829.12154656676	0.0	-190.20974816291778
23192000	-18012.38039649277	-184.63225858980786	-17827.74813790296	2.909091887542876	2015.5210450987586	48.410646816496815	1.9736398451892025	5.609806190812448	5.168392884509502	4.460092599964117	4.10600500722926	4.123942194969221	2.887305631959196	3.512711573526468	2.43462024858642	2.8015454542724028	1.8806600235732136	2.7211831047941315	2.131557113467378	1.5672237400499396	0.2696166952020631	0.2300867144985168	-0.24449795573632274	0.6547308153250737	1.3634421894112156	0.7529400072197932	1.4078866861783657	1.2858302974358193	1.33017878786926	0.34589546007916105	1.1470092905166056	2.45985504686761	1.2748099679776843	1.4014428984257274	1.1462738975568452	0.9354262624022662	1.4382665869903268	1.3865619349473248	-0.1099874692013554	-0.9919284172876841	-2.625698591223886	-3.016014264670039	2.9	6.725674013735617	0.299467357145659	0.2556262784932428	0.24431893086098866	0.20058743350011113	0.05613176679344205	5.683519554048667E-4	5.683519554048663E-4	-17827.74813790296	0.0	-182.1517379255381
23194000	-18027.688303324714	-201.94324174304887	-17825.745061581667	3.0953150742808853	2015.3348219120205	51.696074125095464	1.0334020694771517	2.654530909663965	4.325437143839568	4.258481091974426	4.529849812713934	3.255004089765905	3.6789939787800097	3.4200837532866206	3.39966734033258	3.575246842917654	2.262006859841458	2.1753464683708668	1.84369714030053	1.574997007332982	0.2589018157651941	1.4192145372374432	1.1494937016952271	-0.0355265927128566	0.29604913699334	-0.4163544004813558	1.159605294403394	0.24130152761766654	2.236623128841973	0.5712099821938803	0.7052327276935295	0.5914343772643111	1.7559050275514356	2.8748780555910756	2.8905188082655364	3.1348076059697436	2.224629439118663	1.9265812509601494	2.23306670024339	0.6712363153326595	1.332934614037848	-1.2486308386774625	2.9	5.873688440079714	0.2841512116224785	0.2501281112689951	0.2651332436084169	0.20058743350011113	0.0493837953700964	5.257833092193293E-4	5.25783309219329E-4	-17825.745061581667	0.0	-199.55783924327955
23196000	-18012.344746850264	-190.47241254192275	-17821.87233430834	2.9258006591458123	2015.5043363271557	48.28489215097817	1.5483317081028616	3.5361337949128355	4.3918153038897385	4.159792708881215	3.8037901411241046	3.580505890969916	2.961870435868668	3.0549059107614696	3.464365417977287	2.5598579636589776	2.2336888527382546	1.592357782413004	1.5154367017258346	0.14495012927657658	0.3430286426794192	1.9492829583887579	0.4571703934712488	0.09705153343355188	-0.4820959893327835	0.2501072016968737	1.8652976867996687	3.1837081549549415	4.531338290460064	4.758112146202247	5.189334243379931	4.521548688665882	4.964931389991037	5.404499338751743	3.5402440314136534	1.3287847099290628	1.3512491765099397	0.7231934684638863	0.2146245441839545	0.07993072707680876	-1.2380082032122635	-2.542809445292957	2.9	6.760589468009075	0.2841512116224785	0.25607253990986606	0.25723378574767186	0.2025424627199852	0.022183431384174626	5.10699856432318E-4	5.10699856432318E-4	-17821.87233430834	0.0	-188.33656219430145
23198000	-18018.673160192757	-190.43882090484738	-17828.23433928791	2.976496373610932	2015.4536406126906	47.31308899266414	1.4707927710327202	4.673307319650219	5.018638656005907	3.5231842805581954	3.340520351745741	3.248152931772498	3.05141284698914	2.9378486161352284	3.4276994096082944	2.1690015259191693	2.457317755061888	1.8510338534379935	0.28894706995423225	0.9325683158485851	1.2279534611340277	0.32838455302934777	0.4109611498985444	-0.16961835838069478	-0.5671077661617132	0.949371940776925	-0.0474653198930175	1.7289733786873271	1.863968167032566	1.6918254113326965	2.302757346787654	3.3195237493908243	3.188781386265809	2.441928774333542	1.2981692943462135	1.3804556166331565	0.4884879006757038	-0.2996620468253143	1.0652833258921504	0.9859703259109986	-0.6534950115855949	-1.8178581401647824	2.9	7.912215569822845	0.29090685567689273	0.24931689585545183	0.25723378574767186	0.2025424627199852	0.060480721005821664	6.125025644651678E-4	6.125025644651678E-4	-17828.23433928791	0.0	-187.80022464916323
23200000	-18013.037693668342	-192.70817925517414	-17820.32951441317	2.917282059662517	2015.512854926639	47.76580172110747	2.8756023574916427	6.85862594097467	6.054693145528137	5.257902855609641	4.47914021507488	3.306508913938317	2.7937636547533367	3.1331499079118554	3.2266265886669094	2.6592803094507147	1.1825659303852158	1.6808150639377684	1.4432670493923019	0.7910955936810475	0.9789331415081818	0.7200555815852756	0.7412454143845053	1.0843699423317519	1.3629071010894886	1.1386165716637107	0.9804531331758927	0.7955725332052359	0.9408979076585835	2.4284983405187623	2.9806931827033205	2.164216174235788	2.788229625952418	2.5355290023155956	1.7879003553052293	2.2528798299321418	0.8570837559305788	0.061004235687997566	-0.5902316493822505	-0.39407589417412586	-1.1792404104041436	-2.6232052749587957	2.9	10.408974309341986	0.2844682606559118	0.24931689585545183	0.25856581927786376	0.20764902421077425	0.04308071205374358	5.530741088234925E-4	5.530741088234923E-4	-17820.32951441317	0.0	-189.12907736336828
23202000	-18010.46839733533	-190.22008530358258	-17820.24831203175	2.947802151899509	2015.482334834402	46.13537272188651	3.2107834536037454	2.598159303020456	2.9189473216947204	3.7362810171815295	3.7184402822485945	3.241370598863151	2.8050010749293204	2.321845083005009	2.97755443028967	2.604891602076736	2.3368470034410573	1.820151095464865	2.0521048004549636	1.2861469506465528	1.3857679102898368	0.7690893269191719	0.48938822020520734	-0.3512168047216472	0.22556994779300887	-0.19545112833259343	0.7425621068367608	1.3602362848046332	3.0052684047353084	2.444959770895145	2.337611692930615	2.1198662786499165	3.065330410883917	2.5498745694040594	2.3964857931982944	1.435348838603955	1.032682050711995	1.1081900052731855	-0.36846925132692604	-0.8187386569686408	-1.7554969550420658	-2.118335708101812	2.9	8.227330860941354	0.2887626798256357	0.2490603830774787	0.25302502545004196	0.20915191164684527	0.007522006092781919	5.756542225666283E-4	5.756542225666285E-4	-17820.24831203175	0.0	-186.93958737557693
23204000	-18017.075932520314	-185.7428958309795	-17831.333036689335	2.988396366682799	2015.4417406196187	43.24401177776893	1.0796356105677534	2.1304609592966166	2.512080073577201	3.9201883331314233	3.292587099219583	3.0077410991216507	2.7516031850785314	2.5308271805065967	2.565722595768039	2.2045295638479243	2.5934500791065718	0.9585264969222909	0.06918807015513706	0.3641195370297032	1.3748806921115577	2.030436909445217	0.4655335633425631	-0.95718462016618	-0.4121363958999971	-0.18340392764894753	0.531761472473677	1.0165837773203377	0.3724996810622061	0.871301706707388	1.6572824809231588	2.5954315064497444	2.6736123165164742	3.7240615871515548	2.6657154558241585	2.3738603628147743	1.4963425712990148	0.39525857268696196	-1.952448850950932	-0.8656595574972761	-0.15196715919096815	-1.132424489513542	2.9	10.160295614492119	0.2887626798256357	0.2490603830774787	0.25302502545004196	0.20915191164684527	0.019746852194972433	6.497703279050992E-4	6.497703279050989E-4	-17831.333036689335	0.0	-182.93671380735805
23206000	-18025.2798940623	-196.9020572937554	-17828.377836768545	3.18011705183027	2015.2500199344713	44.63436696554497	0.7400932676791144	5.312759450444753	2.8860379701576053	2.470634034051361	3.8411213324931888	3.1705089400903352	2.6798700647769618	2.235386131052686	2.2793944222210913	2.372235376224157	1.1250223696990667	1.4687361068509146	0.7446956359718904	0.9223263825528405	1.4931063746388467	0.3791347741138521	1.210888714249906	0.5005001646924352	0.2610884942434947	0.6218539617091314	1.4747680070540872	2.5444961938297475	2.388277218663959	3.768744756428302	5.187176951546872	3.2270398850663033	3.4898296717744692	4.176246132254634	3.769519958891114	2.871649890174599	2.1342346538213555	0.4926077281328407	0.33723999779249064	-0.5143018230219234	0.027244502123455916	-1.0546992170150233	2.9	7.297639974382743	0.285856440691858	0.2475062468538645	0.263592340736606	0.20304497171767316	0.01701340347204928	5.524245372736363E-4	5.52424537273636E-4	-17828.377836768545	0.0	-193.5844307934586
23208000	-18036.3711578031	-199.7931137098665	-17836.578044093232	2.9716784151218834	2015.4584585711796	45.11625050892331	0.40940088837294514	0.6877247831425921	3.6694715699997555	6.227176035553946	6.49134374799225	6.9552129578735915	4.224968439764893	2.132083029975392	2.8419966041341187	2.3970133280113775	2.022136091388372	0.7014283044951372	0.6073212307858455	-0.17441401845737414	3.3572322266012335	2.0855598607996915	0.5794862042762834	-1.2225912757310036	-0.6101844686916009	1.0990081698371101	-0.3943796725266941	0.6121057263977209	-0.736942256198319	1.7567657269356936	1.618247619524956	2.386775094342406	3.257916778055324	3.513329450869723	2.195075248501178	0.738834127637888	0.6849476883016059	1.3054024985746349	-0.41380354499297445	-1.3813341673413089	-1.8125746997381695	-3.1037297787981757	2.9	6.5283650231320065	0.2903411601157209	0.2574279694955531	0.2491858986710545	0.20304497171767316	0.03515151478409824	6.084664400890895E-4	6.084664400890896E-4	-17836.578044093232	0.0	-198.79262766343686
23210000	-18034.624602118136	-204.46015986031432	-17830.16444225782	2.9580280437789184	2015.4721089425225	49.144954506344014	0.5087731972760088	5.903841779711529	5.672812013239907	3.937834310919067	4.0638878608489835	3.3871530868550086	2.98613458820508	2.0445289440466308	3.2492714667067553	2.2915789305456573	3.9359130601687005	0.9744392410159123	1.5205208473328637	1.569678553094449	0.293502064763502	1.544637706137777	1.2924946545690192	-0.16591624695869261	-0.1990625229032037	1.701401997800455	3.4844420876330453	3.1008292891939626	3.4311292212154045	3.1225013200311023	4.33214726720908	3.5970663387268695	4.241576491789502	4.507346082053165	3.6537563747914876	3.8089301129333517	1.79504021833429	0.8475541912533051	-0.16881080171477741	1.822638357362817	-1.3911910130456806	-3.6819982561352598	2.9	8.474004215337152	0.27829531539888114	0.2519582864621864	0.26435491126815225	0.20539148687078196	0.010749163831851297	5.110399675898251E-4	5.110399675898255E-4	-17830.16444225782	0.0	-203.03409693062176
23212000	-18026.988141068246	-197.8043588695471	-17829.1837821987	2.9233635067935064	2015.506773479508	51.03009242210766	0.3829284665879749	3.114073364328373	3.389621452633885	4.99235686392367	4.03290140269725	3.6899921953119645	5.024146775861773	3.1114783784962707	1.7076821083951514	2.326831421793349	3.2084200480927434	3.056530690960798	0.9506822922202947	1.5671381286122537	2.3580536708176014	0.8590315902925927	2.876199076715704	0.7328164661474835	0.9226664885687285	0.22251969167385902	1.2783500128259313	-0.1924951962817566	1.8636584153717908	2.901002891525624	3.5346634753045647	5.294373797322531	5.75510625004161	3.677190904125082	4.2671116934061635	4.4570349071383815	2.7000173784224852	1.05656483642413	0.03615465070861859	-0.7489092476591651	-1.0787630375627484	-3.325060249686288	2.9	6.2416973247156555	0.27928300746542406	0.2545314912428822	0.2587368832046942	0.20744861808700127	0.02299243497785901	5.325000910096926E-4	5.325000910096925E-4	-17829.1837821987	0.0	-197.19502326453116
23214000	-18018.241056195933	-189.75897713868002	-17828.482079057252	2.928279222703467	2015.501857763598	50.825454318596776	0.4969734955744929	6.68364400776603	4.536457414661619	5.35196710650418	5.903732862855877	3.5739142372384496	4.813117030043034	3.0636780610757457	3.629161136866806	2.592846309377586	3.2600135526520098	2.3490528706896536	0.7344297696557252	0.4480404651567782	1.4149689250348554	1.2910127367697415	2.1075937422692514	1.7211240383883215	0.5904954109281254	-0.7009488393448978	-0.03744781139733738	0.10153959285212394	0.11112132603971636	0.7261347845607948	1.8662805550117656	3.6348292365745136	2.9475902606646853	3.386647212505931	4.237422962474005	2.66040090966011	2.43066638754258	1.4162343302454963	-0.8366997304505394	-1.4646189852988707	-0.5280687406279079	-2.394631944518469	2.9	7.94348939981799	0.2783880896084992	0.252228706862915	0.2610396675846614	0.20834353594392613	0.012836519750004537	5.26638136680425E-4	5.26638136680425E-4	-17828.482079057252	0.0	-188.51973494327444
23216000	-18024.67663952152	-195.24806810453413	-17829.428571416986	2.864265161559967	2015.5658718247414	46.96915211559474	0.6258646565227646	2.7396237588837566	4.730360455622187	4.094291959885682	4.97913768632399	3.563891318863211	2.617607954761423	2.9169561456210626	2.2775566429044534	2.215969500007313	2.560327591293938	2.014208252964405	1.2063378786179662	2.1983898767538146	0.3769770101493213	-0.12580262196503744	1.0894647539032318	-0.2592324032348931	-0.13677032858505772	0.2524268820603627	2.268475104212535	0.3401867932181102	0.6234456315341033	2.761168654163134	3.996303985470605	4.268106513976019	3.1368355046103717	3.6720177229991022	3.099876466999577	1.7357290963532728	1.0415261365960975	-0.2640936912033953	-1.6238951609725452	-1.6061100983973784	-2.855131166474484	-2.6571273541563296	2.9	7.227622162223427	0.28815181465004186	0.25684541408892836	0.25720250527601163	0.1978002659850199	0.03251287978336925	5.377989704198228E-4	5.377989704198227E-4	-17829.428571416986	0.0	-193.83634433640307
23218000	-18026.781803033333	-201.47983074654192	-17825.30197228679	2.83726425348108	2015.5928727328203	49.26104894371232	0.6029381090748298	3.997366207585781	3.999976350066041	4.479267500332358	4.367524330728403	3.088904483799168	3.0936502802062225	2.438158026039218	3.579174168335996	2.2032783576323585	1.9864175437500353	2.0658169198858367	0.3154994376102434	1.3067791920715675	1.5540635141953232	1.568000857338503	1.7027282532027548	0.4551350597738224	-0.5605066572596759	0.9979473765158046	1.4169570717851727	1.3163783804277902	3.673358571378928	2.095644288213713	4.792893919490635	4.979354356876955	4.208998530436409	3.5924984841790724	5.096197441118043	4.434273820581908	1.4376925058381296	0.4245465740999266	0.5630156341115503	-1.0309576815285926	-2.708842354508814	-3.1909511672499873	2.9	7.695645874834952	0.2890595759613296	0.25146378986836837	0.2518427656981641	0.20763386847213966	0.03251287978336925	5.45256532704728E-4	5.452565327047282E-4	-17825.30197228679	0.0	-199.9583895373858
23220000	-18014.502336852507	-182.8459602092696	-17831.656376643237	2.919773899915102	2015.5103630863864	47.20426205809062	1.1372039428386143	5.524571635141301	3.957137029647634	4.029240314346256	4.3016552568757405	4.0942204365592865	3.1182992920152346	2.9653744432328666	2.3206238266525308	1.35037707135541	1.2578407592672605	1.653630351607024	0.8938094515921162	1.0320267517500317	1.232290442853449	1.039553501909173	1.3536425561628964	0.3170849869440645	0.10238070510566775	0.9405044244282821	1.1201219323951457	2.6072191090180588	2.854390356835981	3.2897203259414907	2.2106007801895444	1.1594338729834326	2.6692144039340118	3.519510136563706	3.430117751117784	3.2826990408512082	2.1555381256351533	0.25203601645530316	-0.4086088313616588	-1.3847088870707571	-1.9730418839565644	-3.815835077945847	2.9	6.846989644940654	0.2890595759613296	0.2536943113657941	0.254293501132461	0.202952611540417	0.027748580398125233	5.899742552489273E-4	5.89974255248927E-4	-17831.656376643237	0.0	-180.9069798302466
23222000	-18014.684640506177	-192.75426220766812	-17821.930378298508	3.0856178604521105	2015.3445191258493	49.91109763653512	0.809816292226946	3.4506424321049103	3.7528457736355816	3.9567698859039813	3.6615945468123043	3.351028780921041	3.317670346780307	2.777698339680656	4.05074044258922	2.521932739580796	2.798755478083113	1.1878868334744013	0.8722773832778594	0.756645584789965	0.2442287978975935	1.2663906471056108	1.090121488535028	0.6674874642903218	-0.2002035995927839	0.5032518059357232	0.5734542684639999	0.6476300752089711	0.6041418011889639	1.3004887831536311	4.093841913254085	3.099322299162355	4.332222113850597	2.4482479559321138	2.6038466794404185	3.49969754437575	3.6005896259295866	2.4460777632077706	1.3648983224444569	-0.6716731475764952	-0.884197170422758	-2.469869314835153	2.9	11.073390135914936	0.28978737980924496	0.25146527755591874	0.25518030660172125	0.20356703603311677	0.022770225401175116	4.919027836882693E-4	4.919027836882695E-4	-17821.930378298508	0.0	-189.6909487332773
23224000	-18013.292879916633	-188.58494039485527	-17824.707939521777	2.939152200441301	2015.49098478586	48.41753614243492	1.1473114831076028	3.7848129165491127	5.22120772614981	4.801674465645585	4.582239916276149	3.88689775732277	3.3966945417806604	3.8236728566591593	3.1965234824546425	2.7128073904801764	1.8230688410252038	0.5592730516130704	0.21147190679766936	1.7325753699375737	1.16156496458221	0.9422089251905762	0.8537602804402145	0.5753575730215768	1.296690580248824	2.190193730930904	2.9587675482473097	2.062988786077452	2.0089258665028145	1.2846375784090007	1.207102906643346	1.8915014206215228	2.1307287162742123	2.5510071959031286	1.4067431305188949	2.645006577690716	2.705313910857499	1.7552529811602027	2.162274015413507	-0.2379800025776121	-1.821622209837685	-2.870356602708706	2.9	10.376455275260659	0.28978737980924496	0.24389961038684685	0.261997118634261	0.20431589116964888	0.011720670641513347	5.593656905102089E-4	5.593656905102086E-4	-17824.707939521777	0.0	-185.96705156145012
23226000	-18038.74301199846	-205.6414718703828	-17833.10154012808	3.0537336774641646	2015.3764033088373	48.692640890044046	1.0528385325867582	3.2377946818336385	4.318383623485257	3.748875109529861	2.6961924816169986	2.8145126596626833	3.517487521360819	2.031881548773746	3.6230400132671954	3.6544158393026445	1.3459259973468063	1.7935752809931853	2.3887185341235586	0.894407227771748	1.2766648282851274	0.3308264600762877	1.4558469180208125	0.1688349294142073	0.13115074653667896	-0.18646177033242917	1.865887402442253	3.4398697378351537	4.6695254816408305	3.0644292433289952	3.6746913142177924	2.033596129009864	3.4235092589220053	3.406517471003643	4.650373599274115	3.5785366243808987	1.282663072790346	2.2359697467302024	1.521348944307327	0.34224015592319024	-0.7291826585682499	-0.6325733904908422	2.9	10.551276114692179	0.2943286942950445	0.25306453605215223	0.24785529953256208	0.20475147012024292	0.0843298311128184	4.5707482340386833E-4	4.570748234038688E-4	-17833.10154012808	0.0	-202.5506858937389
23228000	-18037.932002930287	-197.63410710202783	-17840.29789582826	2.987320156492558	2015.4428168298089	47.71520512885981	0.650399017542943	3.4529588924399035	4.578388305596057	3.465902827032659	4.647099815259015	5.329783867734946	3.5928580433607515	1.9977128187841062	2.057650822945423	2.509924361153857	1.7469685954716396	1.0015419734959463	2.241705457063776	1.6441819149160293	0.32953191031375945	1.3648325748624546	2.6555904341694077	1.493190622884206	0.17109176350770594	-0.3072891261703311	1.1945660333101893	0.6019892992178418	1.9676333315472059	2.2205847414988154	2.3302821644221563	2.4974331503538276	2.9111291953512	3.539002711068748	4.341883719721964	3.1874342263663067	3.7908192917642545	1.0408777406731953	1.135619261946134	-0.9128219523936899	-0.9281565942383423	-2.082098909503685	2.9	7.8700629244210845	0.28419077993750974	0.2619796470676709	0.26298204784936335	0.19084752514545783	0.07618560975045428	5.127877946431504E-4	5.127877946431504E-4	-17840.29789582826	0.0	-195.847247685578
23230000	-18014.45607370425	-186.98695935498108	-17827.469114349267	2.9102924501941714	2015.5198445361073	45.96801319798808	1.0217483303536745	3.0551569312392832	3.8296965988991793	4.420443200631974	3.647436404573309	4.327866567756703	4.312585985778485	2.893541105282986	1.8029055931182285	1.9835878755491014	0.6869126326046355	1.338417810104025	1.9356202035954426	0.4964437160079479	1.108418403378851	1.337597797792035	0.4282838224154655	0.9151140800252308	1.4048885638019255	1.457859692855258	-0.7294515377257651	0.579277734478288	2.296502263947914	2.095256696200012	2.636248526250537	2.044173790408084	2.067885859941237	3.245887870780298	3.7739559070162976	3.4703012275201806	2.0536573596750687	2.7438713387012266	0.8493155590354874	-0.10910382151189403	-2.1966934290479725	-3.2843605381268617	2.9	9.368487247759976	0.2786919820391399	0.2567668092545853	0.25517332214056443	0.2093678865657122	0.045737971202733534	5.291569962326824E-4	5.291569962326826E-4	-17827.469114349267	0.0	-184.6396739507441
23232000	-18011.046547995804	-188.6845677749814	-17822.361980220823	2.9316118400525806	2015.498525146249	45.43306546551831	1.0255360084481078	2.3078201581870585	3.334041841702075	4.12160135742538	3.866078335348568	3.834294945648801	4.123731939457978	4.2893226448869415	1.7656823507708246	2.2819270691404827	1.5771068077427435	1.6734565570933209	1.0778907722094884	0.7955241959804762	0.30974467044850473	0.7268027291370268	0.8271414669543354	2.263730878824216	0.47628885903520396	1.6142238016951524	1.9786958292247143	1.003857565998646	1.0863214016427514	-0.06762415050117654	0.6775588298840962	1.6994184043299931	1.9681017333714579	2.0735069111740523	2.523295107356173	2.02584636660149	1.14964599977111	2.886603274195857	1.4023086401379095	-0.18899226177840012	-2.2868364759649285	-4.37954226576481	2.9	9.341699188935928	0.28626966841407575	0.25365148866114134	0.2539986097298332	0.20608023319495156	0.014562771040715603	5.470709496120147E-4	5.47070949612015E-4	-17822.361980220823	0.0	-186.35817788147608
23234000	-18017.91500476828	-192.40217809084808	-17825.512826677434	2.971363739704655	2015.4587732465968	44.29385919924177	0.5093536371459808	3.35134051260093	4.66919085444755	3.541571148942394	1.9293189425506432	3.931132162069136	4.580205044783775	3.005912917785502	1.5367156117002878	1.4693763005630103	2.1055213031618476	0.8118153113127229	0.2880839098530498	1.0767934782981927	0.9336631577982859	4.432489518581358	2.245608861363403	-0.05388728953414845	-0.6450197447693882	-0.8698099143534319	2.142048394812611	4.15066311014758	5.684703194608987	4.2595833336333015	4.971055536175971	5.966425906890683	4.094417627014779	3.284154789573598	4.277831888046645	1.8142831249017861	2.490549828520559	1.6538488273703058	2.7821377119303365	0.13945574602306798	-1.227052694881499	-1.7306644129333932	2.9	6.96442677957497	0.28635490882647546	0.25322537599383516	0.25523049529996655	0.2051892198797247	0.07225960377088991	5.985161867548386E-4	5.985161867548385E-4	-17825.512826677434	0.0	-191.00788053977794
23236000	-18031.215230582904	-189.16975505482517	-17842.045475528077	2.886403042792932	2015.5437339435086	44.577205703854084	0.498717506118432	5.642386689850078	4.676895172580455	4.339107090909995	3.468077568101404	3.4248237058892173	4.7059855496544785	3.024870105696782	1.7463883650482261	1.617856666059216	2.302196782375129	1.0289671761771535	1.8235703457810728	1.195806148783909	1.6602592207132092	0.5128292100230979	0.6309823787146412	2.036419416108256	-0.25302194044587434	0.16389728857474456	0.4992949204839088	1.2566564054790725	2.915833471399297	4.63882109299137	2.3397606369069335	5.332150285285153	3.112559769252959	3.9950931240245833	4.658702564929147	4.209260084911119	3.0512409348222413	2.237690577972561	-0.37721089277182906	-0.9448435101654742	-3.5826473433736177	-3.733837582336209	2.9	8.311224524842288	0.2895520060653072	0.2604891580426626	0.24476961601230743	0.2051892198797247	0.07898682564010985	6.605963730451864E-4	6.605963730451867E-4	-17842.045475528077	0.0	-187.54982307781694
23238000	-18006.729234302864	-176.83496113585895	-17829.894273167007	2.8944041233735396	2015.535732862928	43.961456227424186	0.4671715011784779	3.9413052201267478	4.252558531528847	5.273735473170804	3.4143922773026336	4.84309984139084	3.515710734668326	1.9860376259301937	2.3032830478790394	1.0549104782494552	0.6113091232945694	0.8489153790852533	0.908972946372124	1.60785425668579	2.216674032153023	1.2804398942420316	0.7826568864868719	0.06123390521676353	-0.7854272893354638	-0.7601776523370029	-0.9933437451184042	-1.2029835403654565	0.5751592889983708	-0.060024215899851185	0.7503993878077009	1.0851762327585175	1.6051856044430388	2.3946577898792967	3.265511682511199	2.7711861699146185	2.5066192051152774	2.7282129976674203	2.394724674683011	0.8417576307512543	-2.7176807085337336	-1.930405116340399	2.9	8.183043093027393	0.28356847408341423	0.25876718993757675	0.25215049529885825	0.2055138406801527	0.03274724704170057	5.56108199844005E-4	5.561081998440047E-4	-17829.894273167007	0.0	-175.48694887904736
23240000	-18010.016045957494	-184.58289297296193	-17825.433152984533	2.9027473401757224	2015.5273896461258	45.76768892145164	0.4868840182864072	7.128975854766995	8.306552804648726	6.217350949838991	5.998899086676863	4.5951828532213455	2.4111068163899487	4.165341416991428	2.301135455849652	2.2341192616797674	2.5792222253021335	0.08699514279256945	0.9936285075875145	1.5442588815160965	2.472723902422188	3.2285612919971323	0.8112842532783408	-0.21118312965988478	1.217866731906031	1.8839078483403848	1.6806234176794013	3.6232442794449358	3.9405374814037577	4.34960550605282	2.1994773056507864	3.723947116709751	2.7872315875004237	4.006127051217239	3.705736355165001	2.841645589255353	2.5817395891332033	1.4810271396165888	0.10210698196314294	0.010724505304160017	-2.156005210832388	-4.050358570389301	2.9	7.630775790209874	0.28460853226338184	0.24521325405373537	0.26339991809467167	0.206778295588213	0.008031534484769053	5.62623873441759E-4	5.626238734417589E-4	-17825.433152984533	0.0	-183.3741342472988
23242000	-18024.78679755321	-192.33444003339372	-17832.452357519815	2.9273569611693255	2015.502780025132	43.506014663411925	0.8119123728915945	2.075788729798081	3.28221505316872	3.66339369829143	3.6836763368280687	3.151096186964314	3.926126488339973	4.295830509868386	1.938978341191028	1.9068104376942812	1.657276369824943	1.486010815397462	1.1082076757327424	1.2791266798214909	-0.25893473897394137	1.5225286554473039	0.6998980796467805	0.8384229068609209	1.0189580772182176	1.4211604635484931	2.484981677543751	0.7325080161569646	2.188343020812775	2.8381748191586214	2.4148500255949616	4.128983797702139	3.1817821419971404	3.202689746540673	2.2032785538799278	1.8496947669288233	0.89358365666894	1.7519174093563867	-0.2435893782517941	0.14058377566274943	-2.3173726452387573	-4.2379327115440875	2.9	7.249240767791868	0.28775807096804706	0.25062508070092804	0.2532053593386155	0.20841148899241124	0.030227727617152707	5.226813224306152E-4	5.22681322430615E-4	-17832.452357519815	0.0	-190.6524705895822
23244000	-18016.323333493398	-185.3539499495453	-17830.969383543852	3.0631056186987435	2015.3670313676027	43.251427141802644	0.9819896889573226	4.763255936896983	4.9587507687396455	5.770775638649506	4.785414200736088	3.1749802077009392	2.1506002875397616	2.2115992361650894	1.954327598318001	2.9521480959929587	1.9041013704789653	0.9054313908061149	0.8974677670670392	0.6038693531849219	1.3344739187373205	1.560652197740112	2.100563648232758	0.1317297133886846	1.0603093494158948	1.3472251924717906	0.6074549412701011	0.2563786606656332	1.211225133615015	2.4977185698623514	3.847899095908703	3.6020144059736796	3.7875889378929073	4.4843921281095405	3.3664506289936345	2.5488342753994258	1.847371844017187	0.7112521039931284	0.08687297184667224	-0.4925949791704073	-1.8229291636473968	-2.631045211643432	2.9	6.7546865010153585	0.2832022879021454	0.261743197015368	0.25352004429948444	0.20153447078300393	0.03207340424189794	6.743032420934801E-4	6.743032420934803E-4	-17830.969383543852	0.0	-182.88027225962554
23246000	-18032.41067452291	-201.4053379806952	-17831.005336542217	2.9990975068387837	2015.4310394794627	44.8717182018758	0.6369326587030149	6.010046852138294	6.205255019868986	7.035302267234019	4.765343487723313	2.833972335711881	2.334349929196927	3.2108944740585974	2.308922542895897	2.9540518742739215	0.9901273688004182	1.9273606481682426	1.3418559403445784	0.8115847717618678	2.3224594584784075	0.707124952534753	0.0789579304279764	-0.6743201003946008	0.012878569086848035	1.997335404286015	1.322022368468522	2.423126537347817	-1.0949438203962862	-2.4008145627431805	-0.24959222388787694	1.26171101754248	1.7264983942625833	2.93010717469258	3.133051594053214	2.715826529406659	0.635015880642821	0.24502769170687877	-0.6484547311970303	-0.9661744291609387	-1.6593857563121122	-2.2905569562016126	2.9	10.81921739265645	0.2835632422647406	0.2489053457362513	0.2628336614187978	0.204697750580212	0.02317280942973207	5.877809411548419E-4	5.87780941154842E-4	-17831.005336542217	0.0	-199.0285547919087
23248000	-18029.315325552703	-190.72759883714556	-17838.58772671556	3.0651884668022737	2015.3649485194992	43.99458358593098	1.043800297872676	3.6662046869483285	4.471772185880838	4.326667008407008	3.6186395777210105	4.086407766754127	3.854076873441825	2.185292437703401	3.7903206897419026	1.7795814075495622	0.24841616570966363	1.7838454975799158	0.9920387248353738	0.17053543731412946	1.5218577425887214	0.8280242077794961	-0.9275476967718181	1.6017191452418196	0.7403968311757063	0.15306155844570885	0.32863945251850224	0.27391176634628733	0.6248225208287663	0.9552186204551472	2.7494772972174535	3.172657884459852	1.3093772618608077	2.2713002936616618	2.8261328553996314	1.9594629524190674	1.277592006500061	0.18906275405850562	1.299381119525925	0.2252830099375881	-1.6544443499495056	-0.5928402129825692	2.9	8.553393102331873	0.29264172276012257	0.24458407094042472	0.2580764557192425	0.204697750580212	0.055465196581318606	5.713864635207423E-4	5.71386463520742E-4	-17838.58772671556	0.0	-187.8347872832955
23250000	-18025.758912002057	-196.3051377152146	-17829.45377428684	2.9288984547477828	2015.5012385315538	43.14102172300865	0.8913789200971048	6.0282132117849665	5.013140527953794	4.308460911412862	6.334651252498339	3.4453708756263937	2.572297577361607	2.6178751573651873	1.5154647141926778	2.218503733945503	1.445723107575406	1.366156301208745	0.3231714272737383	0.5994909408749551	0.8688862010535664	1.7163391355581323	0.02070845476489512	-0.0076031843472739585	1.0271925459330018	-0.28498764801972554	0.10230220081864205	2.516125445704382	1.8743999474066007	2.6519860975876504	3.241621990517094	1.7259951755224674	3.366612876013167	3.7988388263911994	3.4203396319668284	2.7632873981004504	2.5270650710414357	1.5791119833010174	0.25492360947596016	-0.24585591645517646	-0.5817534263651019	-1.2126248817597098	2.9	7.453452149551544	0.2959073322596778	0.2554015828287218	0.24626387621768073	0.2024272086939215	0.055465196581318606	5.920595962530592E-4	5.920595962530591E-4	-17829.45377428684	0.0	-194.3626031819677
23252000	-18030.769697282834	-189.95394920007192	-17840.81574808276	3.030333557340541	2015.399803428961	45.70029516445249	0.6487134212633403	6.108119666569407	4.986486167143348	5.156031700813934	6.689530445242401	6.040694830582108	4.043686215899577	2.15703682392479	2.100473240231532	2.150603457257886	0.8675190110471922	1.445444388194087	0.5999077939715248	0.4640601355689154	-0.025534329890691293	-0.7293720936492608	-0.2964147408243486	-0.3229604533531054	1.0693853303230951	1.0870250568502768	-0.004179001144108241	0.5053052850106942	2.2174014399168156	2.0730488368021645	3.0553980069601105	1.8516960565134433	3.948683654234446	3.767803538384869	3.791152281060887	4.608969663464533	2.1438786729709554	2.168558358133657	-0.9160729502351739	-0.49723249804827596	0.2002714384634238	-1.6717212746144166	2.9	10.761786208653454	0.2883327229345499	0.2550307367556497	0.25420933161588066	0.2024272086939215	0.006579068652293881	5.783352989848505E-4	5.783352989848501E-4	-17840.81574808276	0.0	-187.45998892942043
23254000	-18017.737360680032	-193.1122037461786	-17824.625156933853	2.8799586421380243	2015.5501783441634	43.71752497404824	1.0047337808654846	5.033163861684976	5.636803898766172	6.026336504057456	3.9454532609826085	3.0265996672681235	2.7271444942627685	3.9933192866539757	3.1503599162820577	2.2236652606984153	1.6563374553579513	1.0801484178282141	1.2028017634973684	0.21305595685152495	0.42744129341128256	1.156460318079685	0.001617225477052897	-0.018814178239432044	0.29942340971042397	0.984311923667476	0.1010663463651863	1.2523973665953676	1.663901412204826	1.4916492484919222	2.3407570942782523	2.3176287412850494	2.3231990201095516	2.775069316347764	3.5379039873045675	3.9132304862118517	2.617553849927999	2.3210788533172884	0.7679321565507964	-0.6801841049903418	-1.53897614490903	-2.060078253250051	2.9	10.019316230681763	0.2899844232436948	0.25183491630596555	0.25420933161588066	0.20397132883446076	0.02563871950180649	5.48182466277187E-4	5.481824662771871E-4	-17824.625156933853	0.0	-190.65114371297975
23256000	-18022.93916775167	-189.223409884087	-17833.715757867583	2.978146260996263	2015.4519907253052	47.61860784461367	1.328140000621663	5.727638008353296	5.1365663405817035	5.191325293064369	4.387964039260706	4.151838539964394	2.9684090822472933	1.8502996584090858	3.0613588702235965	2.895476054769906	2.0588059005618553	1.9544716796538468	1.5323018739735028	0.2943436167763065	0.8291961724808246	0.179182041079553	1.2599232012232198	0.9894043422860916	1.0030092882715436	1.1231984969789408	-0.6184387964387801	0.32123237360017204	0.8248411232324935	1.003775509529369	0.5355081753747912	1.702525610250835	3.0433747162204736	2.5111911860168377	3.2848665471566534	2.6851736475874217	2.407218004688908	2.162143028209309	1.1277575107850581	1.4747749403171726	-0.789190849036363	-1.9876400607972302	2.9	10.053502534151333	0.28920160514153004	0.25183491630596555	0.2548836200067356	0.2040798585457706	0.018976978702126515	5.276337394594136E-4	5.276337394594135E-4	-17833.715757867583	0.0	-186.42421672126557
23258000	-18023.183437184238	-191.420605677986	-17831.76283150625	3.0863178262850974	2015.3438191600164	49.046248000372124	1.1353256404568026	6.148721421236559	5.693287294398228	5.230075443466787	4.813499039007145	3.1855112696464687	2.8801465800220463	2.2706251819973233	2.0836641099716045	2.2781880915855206	1.5301393699015078	1.0945493568841878	1.0355225128273675	1.162916384311932	1.6186757374371576	0.8910673631252823	1.2320835395456464	-0.042000256902551436	-0.2216493171407471	-0.3097111306522141	1.3972399479275601	1.583994601349476	2.21278462038268	1.9754445162314775	1.4617603427906487	0.7030710418648076	2.661485328682877	2.39046174410488	2.8010525988860677	2.2606812698297176	3.3405313116353126	4.097470513977273	2.9908011641109797	0.8476924062010054	-0.293795895214278	-1.4605416831300986	2.9	8.676694516850125	0.29787723076666256	0.25183491630596555	0.24751220947898273	0.20277564344839094	0.044222206324095376	5.1116518689171E-4	5.111651868917102E-4	-17831.76283150625	0.0	-188.38639826682817
23260000	-18028.116491064513	-188.78130039928044	-17839.33519066523	3.015790504631409	2015.41434648167	47.57240881641754	3.015785908062765	3.7883490459731064	3.403851439097439	4.550208432222683	4.104022497309662	3.089720556546226	2.9974328966301655	2.855611931652685	2.533788700258868	1.8953246987725028	1.741163338000436	1.1815093483698829	1.1669663295076822	1.0884047897629425	0.950629032983941	0.7098161899399986	0.8590004113495934	0.9000068230672247	0.6930208097048604	1.3182804681269609	1.323157228923956	1.6092973951793121	1.231286254466847	0.4070175094734303	0.5374461386783214	1.0904433752264187	0.6523624071460736	0.8110374509358469	1.7891871410920308	1.7811713315339692	2.0128690413724013	1.5197659139698882	2.2488809998150785	1.9836136796982973	0.5942476195456261	-0.7911041308514887	2.9	5.759940034951616	0.2883917332242376	0.2477688101964952	0.25737546782923615	0.20646398875003288	0.04303719376648445	5.589201111360838E-4	5.589201111360844E-4	-17839.33519066523	0.0	-185.84401039073157
23262000	-18011.222048034935	-181.6689059592677	-17829.553142075667	2.969939905723539	2015.460197080578	45.51249165001899	2.197551093575709	3.0197222390237437	3.1254120621669044	4.570897601160208	4.030172202148477	3.370358005639627	2.8367985488104615	2.3054313689111927	2.4501705126913405	1.5613223315299571	1.2772848555315024	1.1692657327237261	1.3678474538071141	1.7166894681146805	2.2690887536664865	1.3714388225719332	1.0310346926912985	0.9741436624831762	0.9889683381649481	0.3516608508107862	0.4314931995235349	0.8508728286137031	0.6780302982391165	1.6428458571638882	2.098092834053111	2.7010149813961344	2.142611060186771	2.575343884737638	2.458837693938373	2.4140410920984023	2.5305637007242985	1.7194101779983053	1.3372383144965654	0.47252160779000324	-0.1332628459436636	-0.5096384424748778	2.9	7.8906320733654	0.2825185307054824	0.2577483411483191	0.25737546782923615	0.20235766031696417	0.030383127742425922	5.719493666757445E-4	5.719493666757447E-4	-17829.553142075667	0.0	-178.73237011730635
23264000	-18013.211554705285	-184.8247644308231	-17828.38679027446	2.8697963067415295	2015.5603406795599	43.48739838436076	4.822079952863186	3.6379032977125485	3.5358692433258883	3.37106804244469	3.5359354260325353	3.402950610940838	2.926274417435534	2.21263309360843	3.2665756542782862	2.6603361803768504	1.9881166918563529	1.4300751393132038	0.8150980386911919	0.37154718173229256	0.036079320975081486	-0.17046353469463338	-0.31793085439614865	-0.0022576541027301	0.9108205363680046	0.5036429302910647	0.9319929769709036	0.6950546423401086	0.7143622215355567	0.6775056834884086	0.68861914234621	1.0616130257309022	1.4157699182635848	1.8327724137480994	1.2586966820845842	2.261415864602761	1.5323094225220686	1.2001780238643185	0.923621581427606	-0.47282980592835955	-0.40177093371630934	0.015361441297789824	2.9	10.042814878343053	0.28697320527339104	0.252301015190428	0.2618473887821019	0.19887839075408087	0.012598261676698615	6.160973496127489E-4	6.160973496127488E-4	-17828.38679027446	0.0	-180.73954212327035
23266000	-17994.449243837655	-174.31147296721008	-17820.137770870446	3.075146358635289	2015.3549906276662	42.67131429744149	4.121569523705531	2.435666376990125	2.8392562886983033	3.4066319750647276	2.822645766927142	2.6755342548223586	2.558404043435285	2.0328190385108478	1.6833160692833924	1.287595218255671	1.6233998382276171	0.8551700507102853	0.9036977548661671	1.0854897099144403	0.571751062792859	0.650575185703108	1.3424802473128152	0.8607714210067865	1.2064482334117432	1.7991527864633645	2.019599536180467	1.695742760170061	1.8959102845563098	2.0408322279633193	2.1778618556870866	2.4637527169105478	2.0084455235055416	1.8257409881387228	1.2866367685116122	1.8463462779563333	1.6120662058086652	0.7317114484773002	0.32882824385129394	-0.0619698127236169	-0.17562859553025995	-0.648240022631332	2.9	7.304698138954074	0.28994136129218184	0.25476702736628604	0.2588792327633111	0.1964123785782229	0.043493483537482	6.245175580202296E-4	6.24517558020229E-4	-17820.137770870446	0.0	-170.196603939654
23268000	-17999.915474163532	-177.79617955831887	-17822.119294605214	3.0785947682053756	2015.351542218096	41.78148039283286	2.3574758672229725	4.244368930304391	3.878112215481889	3.287160466068771	2.731775402941659	2.514456453228127	2.9568477589024402	2.484680362993728	1.6818615843908156	0.7178230013640299	1.7983233504935592	2.0304331787915206	1.0041963516536903	0.9263680818908543	1.030981074589576	1.3401666068937277	0.1836058027781845	-0.14693082409383912	-0.34568785000087365	0.2574568169862133	1.009638992281756	1.0158976860127542	1.155318751488941	1.178268790182583	1.2492056165787357	2.06674496209105	2.980769536417151	2.651296019860818	2.7219451208901284	1.2832120904601645	1.35489481859102	0.32294268111603364	-0.07376465127821624	-0.1294440275442798	-0.8892245353069161	-1.260862811547291	2.9	8.419717443641241	0.2905006963238863	0.24743526531812637	0.2571280041581854	0.20493603419980383	0.05680351613494462	6.556762594150707E-4	6.556762594150709E-4	-17822.119294605214	0.0	-173.91341407659735
23270000	-18010.80961520423	-182.37640720441573	-17828.433207999817	2.8380015317000056	2015.5921354546015	39.21117496265962	1.7800972502015595	3.04408078081036	3.803566202964916	2.529744927472767	2.609545228389001	3.4653286726455317	2.8871665396408557	3.1246823443859912	1.7747961034237765	1.0558754023405397	1.6153315559516546	0.8187243953507466	0.0885055910401174	0.8294185303523361	0.9815149153498554	1.319314157339404	1.1715492937329886	-0.5283349033380522	-0.28799331761597596	-0.010475939050749894	0.5628544760848053	0.21904057146910427	-1.4955549722199621	-0.25089727020371133	0.8248411815090737	2.3871486029059623	2.950129394161785	3.8725911132126845	3.8789242449310355	2.354368197392063	1.6586794769067423	1.4501222097356454	0.9537406965739038	-0.9898204229587606	-2.8937930636413616	-2.6006239336986696	2.9	8.548708799485402	0.29380666160364155	0.2528068939334443	0.256641743771286	0.19674470069163003	0.05573413929444843	6.923580210475277E-4	6.923580210475282E-4	-17828.433207999817	0.0	-179.31538860743245
23272000	-18003.12662274776	-160.99931881833933	-17842.12730392942	2.8069057191968803	2015.6232312671045	38.93324388788097	1.222708946847813	7.034645255928807	6.986703610162791	6.135226760951739	4.644078869085452	3.4514381153227114	3.3785703677127024	1.6455792516163856	0.9359093809186307	0.3751961576499807	1.122188998531046	1.444784224548386	1.0582130215272352	0.5659824155621521	0.03473789329745358	-0.8283693195166296	-0.2019910405862009	0.13504616641603406	1.3045597691388893	0.8305990319513268	0.31069421017571675	0.0352885079758094	-0.5781710657022567	-1.6198185889052619	0.29181803709008	0.881159318710661	1.5252888626043903	1.8575512408291233	2.5069729119504336	2.06827374583321	0.6831568020823987	-0.44500161600069466	-1.914905232207616	-2.350235954875669	-2.9443713523146977	-2.780416498242894	2.9	7.288087328755037	0.2842359473912289	0.2528068939334443	0.256641743771286	0.20631541490404265	0.04703830664569024	6.721794332778523E-4	6.721794332778524E-4	-17842.12730392942	0.0	-158.50489543976974
23274000	-18013.646892608023	-175.80927909830427	-17837.83761350972	2.8883186600971427	2015.5418183262043	39.016685966624	1.283407707597745	4.546568995368364	5.434716442781396	3.97235261629869	3.2431425907290374	3.618188557195418	3.2640402433662485	1.8253962075632202	1.1891955524946307	0.9032454860812338	1.911378541354442	0.8427013030534791	1.4780673785645713	0.615788062258317	0.6919506446630396	-0.5106423454376776	-0.26337697956262357	1.3319221748829284	0.7425176634944378	-0.17085002426837123	0.14089660562696432	-0.2831601330504373	-1.082767405609219	0.20291642382832753	0.9511363539272445	2.9442699114544038	3.6743682620973592	5.00152211888728	3.7206096939491924	3.3807140941688782	2.5742213719309506	0.23449487648980094	-1.4904373444667158	-1.3621425413644364	-1.6999600136315083	-0.9515452838115304	2.9	8.349070974383945	0.2834951899381275	0.2524097951973929	0.2603024857068058	0.20379252915767568	0.04862963288458545	6.805427879285134E-4	6.805427879285128E-4	-17837.83761350972	0.0	-173.21966879385946
23276000	-18011.444547945288	-176.10540196400197	-17835.339145981285	2.8785518185174475	2015.551585167784	41.14783682390541	0.7283664503303507	6.1820303386817	5.618321849238308	6.6773974808057766	5.443642853603542	2.869097321457922	2.1517444580600373	2.3184631852060162	3.1580381180134593	2.2936119900017244	0.7777386975334848	0.11338654544652735	0.6319550047133236	0.021522732842953418	0.3125017141386767	-0.4978962240163089	-1.0745087307841963	-0.05447533098702001	0.5871992731406244	1.1986336932177761	2.5540517717723232	2.953992450527223	3.757081427452168	4.897258230962096	4.366536814953008	3.6803338770129503	4.56250699545229	5.65963950141789	4.565910060763097	3.5341124344827377	1.7098598844226038	-0.04027799629197243	-2.0814520776887897	-1.5469190228406136	-2.1736892347000296	-2.5913952906216893	2.9	7.826508068954305	0.2823671456953554	0.2562770867847918	0.25756323836217904	0.20379252915767568	0.048221127838462996	6.810604590071424E-4	6.810604590071421E-4	-17835.339145981285	0.0	-174.21033122501822
23278000	-18024.602295893932	-190.8174558974175	-17833.784839996515	2.840648634543244	2015.5894883517583	41.39321661776652	0.4584368444842377	4.89835020487971	5.161446337589286	4.991222537046288	4.625629278040077	2.4312524678537697	2.2247049023246714	4.036476577532082	1.9574708989018659	1.5972606202709172	1.5479749217778496	0.469508057507699	0.6575723195695207	0.5205181121998435	1.4553392831214935	0.6482317156763151	-0.7323456987210542	-0.6088466051995473	0.26511520642778946	0.9326466304250021	1.228849974469229	2.277356410843677	1.9256970556297643	3.17922643752861	0.9858149143826638	1.4816358522763327	3.9972627852908946	2.2315036483335717	2.86834428579029	1.2518961425920865	1.4695967111178712	-0.4134426730964022	-1.4714861993317427	-1.7884224593192573	-0.8837124670948076	-2.490662228039305	2.9	9.788836111998599	0.28930533974981604	0.24744291254853476	0.26137768569018094	0.20187406201147015	0.04254996988465547	7.563846923923546E-4	7.563846923923541E-4	-17833.784839996515	0.0	-188.884534174714
23280000	-18002.44594278926	-182.97435394863464	-17819.471588840628	2.8835673848422916	2015.5465696014592	44.10511901571586	0.4749323362875871	2.339403422103016	3.142525750454772	3.8445885085314684	4.117699343353175	4.2020756259676215	1.8260489571449046	3.3159730299870893	3.5933830920167424	2.729466033364838	1.352945512282917	0.3711933372771457	2.4269221040429887	1.831782773877252	1.503749163233242	0.6928220134263179	0.3117282180952892	-0.7562771868708202	-0.39898719125817494	0.7211114239182108	3.208296375914621	2.9357346141617002	2.498554310587612	2.1984639538841204	3.6215138743703585	2.237435354517194	2.762467933845701	4.506771453226122	4.033861661370943	2.8979075897906794	1.3390109698123882	-0.08965757961869943	-0.8150737901214421	-1.6530668237985093	-3.0068181547213535	-3.500249540149843	2.9	6.865412359075286	0.28186918190246707	0.2526085473028821	0.25621205093583355	0.20931021985881917	0.027845519713927132	6.483313149599602E-4	6.483313149599597E-4	-17819.471588840628	0.0	-181.8246736052937
23282000	-18013.78461467752	-183.31132799062357	-17830.473286686894	2.7567100657181247	2015.6734269205833	43.01411941280246	1.2207115059944202	5.183270742452245	5.638772371444481	5.050525606422341	4.0332597681853875	2.1182455863365925	2.5149771528484903	3.437237891823358	4.348104447526616	2.379425604386369	1.8405710760540734	0.7299384978544421	0.5840315032387093	0.3555558891876163	0.6868137534017458	-0.5517792471973791	-0.11929540761749752	0.043867152939059184	-1.1392299892024795	1.3180146611343693	2.4645772567997595	2.6047818190658942	1.9919701886127488	2.4410867855774487	2.585974344559959	2.7629834129985005	2.684456032870724	2.049665954579501	1.9386544457068269	1.961743354372368	1.7838899537043844	-0.3373990164497283	-1.322236818101614	-3.0975223336287843	-3.358288950108279	-3.4245585613802185	2.9	7.2189697174869805	0.28889656264974917	0.2569592943864378	0.24605358242378156	0.20809056054003344	0.05944338832822547	6.088390055697467E-4	6.088390055697468E-4	-17830.473286686894	0.0	-180.64487444502964
23284000	-18008.18335193393	-187.71026946259278	-17820.473082471337	2.9187362501331884	2015.5114007361683	47.57940322357963	1.6463698309509536	5.682386398147583	5.499582648790928	4.947905060007736	3.8578520536292995	3.4810926455120788	2.5346396512754312	2.4756201218316285	2.4068830595452844	2.731211393804788	1.913103318322196	1.51021979211846	0.9713092162918362	0.8201903122461679	0.5650590854706203	1.023111082856912	0.25919436157369585	0.2821531026948964	0.7725509958865429	0.6727851494019993	1.0552827507089797	1.801161583790853	3.2593345181083615	3.7285601700857987	3.934453360229858	3.614610493694806	3.382004942531489	3.269454110164149	3.3434698227309694	2.690790188249426	3.214185239827312	1.249764891508714	0.14478353432712798	-0.13660975324210356	-0.9668601298023981	-1.8111822388430774	2.9	7.327910006872939	0.28776743130781757	0.25275249500029695	0.2496283340186031	0.20985173967328433	0.08923996184478736	5.447606630562704E-4	5.447606630562711E-4	-17820.473082471337	0.0	-185.21531919592903
23286000	-18008.210382013513	-190.5340742294795	-17817.676307784033	3.000624068412401	2015.429512917889	45.765464357924365	1.4130005926541702	6.079160446860713	5.606513964608751	6.176600768986075	4.607892025316019	3.3357984983100955	2.7512186050732126	2.5446357308122263	2.08527892170214	2.3727610059336315	1.267025710517156	0.5652085839238726	0.23103390045315736	0.604993190753418	1.6431101420851295	1.1229590164317191	0.8271507994427015	1.3468688583638753	1.2014335561402132	1.2744537139771515	0.009337512267628245	0.4058204934814701	0.5849603593428327	2.4414203751178842	2.7702722606830825	2.8927602508655266	2.5114255342511616	2.66595017440765	2.5135105642716793	2.3001295676617377	1.6985581817794364	1.259802940270774	0.5129323510864584	0.5485023741224765	-1.3137581931298457	-2.059058629831204	2.9	7.513619847948916	0.2856270235243275	0.2564008580283729	0.2558432518148884	0.20212886663241322	0.08923996184478736	5.408307022900067E-4	5.408307022900069E-4	-17817.676307784033	0.0	-187.91909966059518
23288000	-18000.99321742282	-181.31253039578348	-17819.680687027037	3.040820371665376	2015.389316614636	44.828487734938165	0.9431132047629379	8.120368184561507	6.52570776600763	5.164293419908397	5.221977754462422	3.7069179840349267	3.254144142521917	2.243192919200511	2.6318534855761913	1.7092421543891048	0.9011070901199996	0.06831023523706337	-0.07926058108067369	0.1277365318922748	1.7598113982834889	0.6355466432773706	0.43678539901871294	0.4777470385630424	2.0179261634696415	2.2199383410718982	4.216174962601252	5.1473149234586755	5.170460426757826	4.404634150613893	3.0357777166402204	4.882444272930444	4.619448794435371	4.8581149446788325	4.810996181291064	3.6933051954821092	2.3746633559666437	1.9366219387502808	1.0566999191026833	0.37489840852902906	-1.1931782449749473	-2.5048065483561266	2.9	7.774994811298883	0.2893405416530855	0.25133044205605937	0.2554884186619118	0.20384059762894538	0.01216618530188625	5.749408881268706E-4	5.749408881268711E-4	-17819.680687027037	0.0	-178.9416165720583
23290000	-18006.695618204576	-190.5345434661161	-17816.16107473846	3.0076654397334486	2015.422471546568	48.122566287537495	1.3280593790434734	3.24156986155075	3.4935757195489	3.746728565926386	4.063457042286339	3.15956273980888	3.4922722531658152	3.4851907345842656	2.875070985560666	1.6342099951447064	1.812615606070859	1.407217077510641	0.20685311953817664	0.8259688762340012	0.7880700437660865	1.5074162154321757	1.061114104757993	0.36605884004018785	0.061396820631437476	0.7732037877434632	0.5629702030911626	0.8712019217272031	0.7494511379881337	2.1114877445981417	1.8357322007235033	3.0384864769225572	1.3901033793332702	1.7492712081322135	1.6069936679457364	2.6144270416596043	4.0070593212505985	2.0622415608502136	1.1606474632218844	1.1530605893221626	-0.914834717783007	-2.3032524713867564	2.9	7.774994811298883	0.2893405416530855	0.2525625996346735	0.2554884186619118	0.2026084400503313	0.02375682833273805	5.579852401347737E-4	5.579852401347735E-4	-17816.16107473846	0.0	-188.0305395345136
23292000	-18004.486383546402	-180.7790611681023	-17823.7073223783	2.945853931421527	2015.48428305488	45.829129797991136	0.7318139811336888	8.506985934064268	6.003764113956206	6.602777706439149	4.783610848756252	3.8332137280391585	3.055246638026754	3.1078275220236775	1.7682664062974098	1.3405659596383523	1.6469768400572173	1.3276749263129437	-0.1761126640300042	1.8614986240554374	1.279046967896547	0.01414149957745095	0.5065098479556092	-0.24359078233031628	-0.4832219696658931	1.7858984232839659	2.7228217495317537	1.2823127530088345	1.8646907412054041	1.9176751732073885	3.2753434113854336	3.7778094278415493	4.289208362285141	3.6304837546258897	3.1923207816466275	2.8450664127922165	3.587425202484365	1.9418729708621838	1.8856044378103158	1.0980875407555417	-1.225516546682295	-2.870486718960879	2.9	7.810347737820875	0.2878345841798798	0.25900470305532614	0.25191103796176717	0.20124967480302888	0.07810403277095536	5.650417768576321E-4	5.650417768576321E-4	-17823.7073223783	0.0	-178.93584582152195
23294000	-18012.382121536684	-186.31419184021857	-17826.067929696466	2.978651104173161	2015.4514858821283	48.48287535257144	0.8840284391460511	7.363136816170554	6.57240260127725	4.454764526778377	3.9846979249337515	3.993143975199629	3.7740534750691466	1.7974295122160484	2.172768202093815	2.487923611131996	1.70226903112977	0.5179745614731763	1.7645301773753954	1.3930540641136269	1.3884567235320924	1.6168642013654395	0.6602780671749706	-0.06061291619273371	0.7882576828382087	0.9032629156692207	-0.16269760894807722	-0.014738148254072492	1.0296943483021068	1.6468704976926847	2.9247864871092806	1.9890413698331768	4.120306182813794	3.9567296839344794	3.9248966077581766	3.5242953193064768	2.452328106729702	3.5184610581825324	3.263832735454474	1.443193565983457	0.21116546123287466	-2.392675788732297	2.9	10.721089998338941	0.28687353558965617	0.2568136235209783	0.25304869080636755	0.20326415008299994	0.043565557401643855	6.070043788883886E-4	6.070043788883888E-4	-17826.067929696466	0.0	-183.68633650089208
23296000	-18028.775100436647	-200.3045437618564	-17828.47055667479	2.9388698103170463	2015.4912671759844	48.4547727220675	0.20264332631468385	7.080427555921094	6.66012395656823	10.454469809627135	6.839738152395617	5.739478573481787	2.4292118357856753	1.3115671322507856	3.081109139564625	1.514453550780732	2.7068426853138887	1.6582884075462725	0.9593032662315976	-0.09993333100932758	2.2735277511735714	1.0971190585018442	-0.03223816605276919	-0.6164603858612198	0.5868631662080339	-0.5893560327448282	0.8242361617528643	0.24202041683952746	3.2436100590159715	-0.519175300079751	1.6547584153778825	4.5605286580139035	6.30156966841936	7.736146394123574	4.973101705650625	8.029956169401224	6.858771112903348	3.322150404972556	1.109542282640652	0.10502862310517025	-0.8796295690197388	-3.4480110446006536	2.9	11.721008459719013	0.2885968338806543	0.2568136235209783	0.25304869080636755	0.2015408517920018	0.04824214011381946	5.461677487598101E-4	5.461677487598104E-4	-17828.47055667479	0.0	-199.1289322356109
23298000	-18026.47696621274	-200.18422503730935	-17826.29274117543	2.9229855856221727	2015.5071514006793	52.84546639548695	0.25456802236181875	6.687532338456913	7.626970957995597	6.954039683016963	6.2302005585982405	6.440672058218657	4.75638280051127	2.1427439437524907	2.647349432289756	2.6740155558364984	3.2825858326144073	2.4832623236477382	1.589718006212624	0.8719289547137774	2.204424123118972	2.099112315185034	1.1613429303286136	1.720628813564943	0.5230996312901554	0.6631292485207823	0.7135067679301026	0.6606039414805076	0.43394479589836504	-2.1934083431776985	0.8821805549851387	3.161556025892696	2.655272362603394	4.7704443184760095	2.8777560647527514	3.7951464439194105	4.57076925814752	5.58863723719519	2.2587227923427475	1.7467206980464798	-1.6327638835982958	-3.9940531293364785	2.9	7.822809933475633	0.28602188353412095	0.26051350173204435	0.2547919177919044	0.1986726969419322	0.053089703517174375	4.874359517693178E-4	4.8743595176931775E-4	-17826.29274117543	0.0	-199.6239620504367
23300000	-18023.952247223413	-192.14746490023214	-17831.80478232318	2.9172713823793823	2015.5128656039221	51.89925285054963	0.7773712542884967	5.160912315000839	5.568250640002667	6.941147758065686	5.187679189033622	4.423338396008309	4.569742493724224	3.389348842461099	3.28061946573861	1.591075936828282	3.1913389491677986	2.132410592652221	1.9346707820910556	0.6911450830439689	1.2072304556302216	2.7225641695423697	3.475749647823239	2.590501797213656	1.6079839912144	3.128413158206789	1.9362608317384347	0.24540077305568217	0.29556445747547055	-0.13358584415926952	0.5433863973323049	3.2205011131142722	3.9731794298157497	2.7030636924633447	3.2964223372722934	3.214090536261214	3.781920366771789	3.3790525570899326	1.0016992783907923	0.8780524173040896	-1.9089812000441486	-2.8085013813774604	2.9	8.129927399453958	0.29678927775006114	0.25310952476380916	0.2492992828026964	0.2008019146834352	0.015149197651253799	4.5139824734037316E-4	4.513982473403735E-4	-17831.80478232318	0.0	-190.51910688371757
23302000	-18027.355956415522	-198.25980349750546	-17829.096152918017	2.913010915481887	2015.5171260708196	52.67183573918604	0.9081152585598039	8.084270389848037	5.435575539146691	3.872919252607754	4.233597644769764	3.4481037932201986	3.042261192561263	2.7306221846740137	3.16866476584135	1.9507625204747163	1.4858147552942786	2.0311042630678506	1.359116707021721	0.8315083794628152	2.7227684050219856	1.7713610859398266	1.1887444602002981	0.2891272661260321	1.7381589327252072	1.4425657426185676	0.45949877959291574	0.09049927565207919	0.45569418732191314	3.1735444411865705	4.154933405423056	4.095979634272021	4.222909626351373	4.6598534168923305	2.866009744002599	2.928928091062014	2.665634343206072	1.6136494668843415	1.7892899906409023	0.9254666818991126	-2.2220973467522027	-2.5562398470052785	2.9	5.8865932220391075	0.28976668797516597	0.2524354731406936	0.2569959242007071	0.2008019146834352	0.026840319900623046	4.948755337484259E-4	4.948755337484256E-4	-17829.096152918017	0.0	-196.93017280853488
23304000	-18031.425981978802	-205.29022841292428	-17826.13575356588	3.052507529848493	2015.377629456453	53.68451593896346	0.4611698858764939	10.633170666463005	9.233563019831097	6.474061068142908	5.89031212434255	3.8390613600667223	2.5686809006031153	3.448716469770003	3.074739008460561	3.023846022087331	1.643936649254872	1.842946052796525	1.2635086037090093	0.38208588229308826	0.7865422134577749	2.2654423400040886	2.584185783255316	2.4251487637628286	3.4977563341729745	3.4444399157767935	4.861038679853023	2.5224824478045864	0.6094381778809339	0.48122322566760384	4.701596308499769	4.9200749793886125	5.6834067367919285	5.126760646822458	5.845688421627994	5.505693436818181	3.307879255160944	1.642544233644296	2.9594025611062182	1.511946479116296	-1.9345002500132034	-3.4312979537481714	2.9	8.21694109961418	0.28976668797516597	0.2524354731406936	0.2569959242007071	0.2008019146834352	0.06381265864187592	4.912261506034579E-4	4.91226150603458E-4	-17826.13575356588	0.0	-203.52980339852508
23306000	-18028.2251442307	-205.4757134005465	-17822.749430830154	3.005061570324603	2015.4250754159768	54.679897512959435	0.4863783140078608	3.3840207216128073	5.019353646319674	3.616197223848105	4.110987371151074	2.787988932982572	2.7864956833698535	4.54226553162474	3.1869523790962955	2.8919966663811327	3.282061411452424	2.8320439235943624	1.6034942800855385	0.5438675019994421	1.2771830501518893	1.3148677274191252	1.334087482870114	2.530251318950556	2.9740351962671037	0.20807986744891177	0.5442642951092563	1.4906385371672064	-0.2772788767747295	1.0508814080659872	0.10454375284760387	0.8987976262535787	2.6385203477027965	3.7779528455178792	4.902789905574439	7.043326578610348	4.431283346606463	2.6833500754536286	3.4754683772605057	1.474837332097652	-1.4293115245573733	-0.7998078190014668	2.9	8.371592080656615	0.2867370697499201	0.25402226426109575	0.2545907100124643	0.20464995597652166	0.026747655198798202	5.298853040144816E-4	5.298853040144814E-4	-17822.749430830154	0.0	-203.94454215412907
23308000	-18011.088030556573	-187.86628578078637	-17823.221744775787	2.9356526967891283	2015.4944842895125	51.68437494935851	0.9276440892751394	0.7017692572559264	1.9601043203456903	3.7547748948833104	4.152756152429991	3.3845431955990835	3.3333694521385584	3.6465161173304232	2.41338328636675	1.7902566501313935	2.443199272448006	1.0714445637019	1.6027499458864782	1.4788127454527018	1.1497461721780462	1.32024909727361	2.8294232601445493	2.1202622336021912	2.088126129683038	2.0271882836242177	1.7117886288276427	1.0734656041008017	-0.7543043255890409	-0.7024595994127869	0.17931077977010368	1.4968754017562118	2.80607561313079	3.50061046872207	2.164247791549888	1.6078996165742847	1.4201863652935067	2.1684628051340513	2.373542267877859	1.725433491347961	-0.8587265809521641	-2.733535587553781	2.9	6.344875359650281	0.2970676578887895	0.2509092674871574	0.25016419392173705	0.20185888070231778	0.028958231224413475	5.000701333241268E-4	5.000701333241269E-4	-17823.221744775787	0.0	-186.35835324292813
23310000	-18025.012943361377	-197.23675874692134	-17827.776184614457	3.03897399438487	2015.3911629919166	53.39003677134275	1.3642843546051655	2.6484972664767152	3.8826560779527464	4.179300694011115	5.355700605164683	4.048637637483913	3.196629420499637	3.4905882157561248	2.5986104844076134	2.730306633461421	2.7831194235493935	1.711635550161414	1.1458424444385187	0.6206103619405424	1.5731537396741477	2.3494744685969993	1.2960520436914238	1.5234471188515522	1.8336555258276743	1.141878204095679	0.412959341584792	0.4999416951806907	1.7339919992589274	1.3397162692559434	1.7308763135070029	1.605196919464665	2.0971356341306193	4.079443306796054	3.3941260064376033	2.561769324271066	1.6368924274321461	1.0774489751978082	-0.09837812748153896	-0.32298404130725145	-1.0383274431856753	-2.035147306815558	2.9	11.371806150592422	0.2865152569892327	0.2573632376003037	0.25952716469868525	0.1965943407117801	0.07404850468823662	5.210507198131608E-4	5.210507198131607E-4	-17827.776184614457	0.0	-193.83664455303335
23312000	-18024.717150401302	-193.74839255589757	-17830.968757845403	3.1609025632651373	2015.2692344230363	49.27005112821031	1.497981741135425	5.773227748941688	6.1310629776298144	5.485246724613673	4.420573918019078	4.037795251544487	2.9345411991394794	2.4682509448188372	2.392742914445987	2.338656704859818	1.7726125621037443	1.3809260102547805	0.46377106479289576	0.958367914417858	0.21963287151737876	0.9428272167257205	1.0464848619703113	1.490840650527009	1.3565748282895373	0.3025724053704143	1.0705387027533522	0.4327240182104694	0.506499469307106	0.46421769608695296	1.5909903165616772	2.6354118390709167	4.121682253477619	3.0205124281827054	2.145027999395902	2.4785412128575652	1.7208589612486056	1.466456570516063	2.201768009825371	1.9700213586845519	0.06688321112913165	-2.1881076675530924	2.9	10.670161338499613	0.28252512154565984	0.24714917325147692	0.2600930584357704	0.21023264676709466	0.02720716422284128	5.262182220415611E-4	5.26218222041561E-4	-17830.968757845403	0.0	-189.34248087468393
23314000	-18022.281848194645	-197.86533242130088	-17824.416515773344	3.1541560091086303	2015.2759809771928	47.583553096123325	1.3993960644277181	6.595574697012816	5.01512001256798	3.6121427002242497	4.1533484356729105	3.1714982140455676	2.919896894400631	2.218657609203186	2.094931880429256	2.8780860804624346	2.397576499355046	1.8840228829231611	2.101111374403816	1.255085260071498	1.2016138988107747	0.2938003594981849	0.8625007535994919	0.8380699798281795	0.2413307441202565	-0.4324916550775748	-0.8782784183162655	0.47132636690407936	1.667330016331198	1.6414344457174994	1.8031967952595656	1.0783144057278087	1.4603756184551941	1.760804993354087	0.7925294424802014	1.9243346309004428	2.1526003482461937	2.2921335359069266	0.8498628213316384	0.5432002053023495	-0.7141127057912362	-1.1810854987489425	2.9	9.669722832679263	0.2909081345335777	0.2502366264223439	0.2567144568567479	0.20214078218733228	0.05286629160439277	5.469190613509483E-4	5.469190613509485E-4	-17824.416515773344	0.0	-193.69813727491572
23316000	-18020.54823875504	-197.3715590380351	-17823.176679717006	3.050728617764701	2015.3794083685368	48.33437161706729	0.9873523849576219	5.772954581168747	4.874371690046141	6.191748845490286	4.755625293925846	3.4705548750375614	2.8187395625718854	2.482184497020399	3.4014020084128522	2.57387325149432	2.6283918374884245	1.0682610297033008	0.6461127925088755	-0.10509971666306123	0.16973715411073387	0.3032929203474304	-0.677487719263816	1.0043620201389336	0.46560726879238934	2.102817648917745	2.172658209806321	1.712731040366175	3.004143950442888	3.369122361901983	3.473983212905395	4.996224543995716	3.9980610416965066	3.7096094715379735	2.7643607776354684	3.6991103814739725	1.9427601266982442	1.8472291904977256	2.6117776676809075	0.3260594948197943	-0.5134491374109763	-1.5322197931325425	2.9	8.335032418935896	0.2902860484562099	0.257511846244593	0.2580909433994041	0.1941111618997948	0.03221332094135059	5.357239967845791E-4	5.357239967845796E-4	-17823.176679717006	0.0	-194.8054870739358
23318000	-17999.433127670505	-177.35367963776827	-17822.07944803274	2.9693093436574634	2015.460827642644	48.268755287874804	1.4309354761564497	4.369656332658673	4.499507579534097	2.8080670791965607	3.4566367276831316	3.333276442180598	3.6262458510001987	4.525611794646197	3.1591051791885447	2.641377560713316	1.8831092935740363	0.7149865249652706	1.2566102539541906	0.011995345334045171	0.6231559430824032	0.767936739269957	-0.2585632966696313	-0.1441624930872863	0.608141428404545	1.4250712865412214	1.3426681325350964	1.5125380819945038	1.58227756304946	1.9143720499771715	1.6934374496158333	2.4200298431984963	2.4994404566471258	2.419708416863556	3.1104119108848596	2.6198831916041128	1.8521244316618326	2.4458725625005573	1.7279005808835373	1.23353815253697	-0.2001047165048296	-1.6236525152479662	2.9	8.276442390656149	0.2878187058602773	0.25298378471272637	0.2605582859953367	0.1986392234316615	0.02157878097115303	4.878326609210601E-4	4.8783266092105996E-4	-17822.07944803274	0.0	-174.89645373401478
23320000	-18045.501618173046	-200.3362705501676	-17845.16534762288	3.0438961500581305	2015.3862408362434	47.31179309173149	1.2517172178562368	2.185456922569169	2.066743418010726	2.546571200627786	3.0441185550778527	4.028852545394182	3.9255510003897567	4.183453612137068	3.391566700792846	2.2265842604748998	1.0068513687587395	1.1309459381316815	1.0846856619432643	1.07863491740757	1.265909793127706	1.3864059148261145	0.3216578587117972	0.18694040182369753	0.6788269650442477	1.0365453487009089	1.6506709752814142	2.097240155205668	2.4581342905505568	1.2936189029537362	2.8882298285290964	4.17271310356819	2.6399516146667352	2.008237848729316	3.5610982143385588	4.378390592539045	3.4159987493523825	1.7299699199147511	0.845634797633982	-0.1688070828984054	-0.5597852898103051	-1.772230726133099	2.9	8.505541518563437	0.2813757665708132	0.25693777860828027	0.2605582859953367	0.20112816882557172	0.011132936464618761	5.135896013918073E-4	5.135896013918072E-4	-17845.16534762288	0.0	-197.59691856184568
23322000	-18038.243601277714	-204.67696058376225	-17833.566640693953	3.009993805534671	2015.420143180767	47.14114022211616	0.6777563957627987	4.621259505141112	4.613008962037201	3.1339633570994745	3.3027003922353337	3.501719680679149	4.507544058748211	4.053007314243285	3.4785967723750755	2.5061226421328073	1.2424376836422724	2.532001640210124	0.622818723045351	1.2101319255401186	0.7187617233746117	0.1561668042142173	-0.18141877822103292	1.498775305282858	0.9214079523575213	1.9638020888563479	4.193754974009268	4.0648006564203865	3.3747578727615366	2.455688284619106	5.46646366367269	3.8957950133628283	3.068402283535063	1.9637070411852529	3.530317546501081	2.129156199524296	1.4381539617692713	0.3622539194271168	-0.9200912426217946	-1.349144199538734	-1.0241158256584015	-1.9257416566011032	2.9	10.001563171091215	0.2910158019595265	0.25977674510625376	0.2494173066854186	0.19979014624880304	0.035198836223158066	5.400958239047297E-4	5.400958239047297E-4	-17833.566640693953	0.0	-202.37735751816078
23324000	-18029.448291848123	-204.71497136929605	-17824.733320478826	3.0694037390117743	2015.3607332472898	46.061634675467445	0.3835618040761407	5.491509348187687	4.001487239066796	4.3848683349532935	3.82932073204923	3.1093742171086887	2.088485233863464	3.042896398244598	4.05264519688338	1.2393126236163905	2.2170448153723017	0.6113797898360248	0.5930531608713989	1.2964682336697475	1.5245599018152671	-0.5208379886417973	0.13680799595120308	1.9645796979665782	1.890026242057004	4.9733804788885125	4.991564027117159	4.632288212775657	5.777301999554469	3.2710130017107537	3.4832099207958525	2.2092656813079916	2.660760739699973	3.029116799255965	2.740321804464466	2.7939100686592355	2.73765171221768	2.2490870558473945	2.1825608139730237	1.6277880480870501	2.10669956969166	-2.0092464694376897	2.9	8.159733672141044	0.2909759214357374	0.25823107175218685	0.25023241368108656	0.20056059313099103	0.023321050210944265	5.475406657860732E-4	5.475406657860727E-4	-17824.733320478826	0.0	-202.98104969248726
23326000	-18003.48450619655	-178.88844776918432	-17824.596058427367	3.067620820833703	2015.3625161654677	47.171008130099274	0.5556422443258393	3.4559557752683476	2.745101086147259	4.106768526753678	3.7657267824439256	4.330614126033678	3.34255468342894	3.653400898943157	3.46402394811719	0.9921623238131776	1.244554032666174	0.08168776183202339	0.2481514879532278	3.448862707623314	3.0593178448710607	0.4782629666897131	-0.9826737942567401	-0.4114999632874829	-0.28904745933322706	1.4513760453273936	2.187153223647785	2.561023858872518	5.823949032515483	4.847087049156414	4.021149581189562	3.9986521736051497	2.9633638337767745	1.3940725328577646	1.8268103196086787	1.8929289010746573	3.700854915801502	4.581022579848575	2.3772643440286405	3.3670636128007354	2.2071701816057665	-1.4269423399863497	2.9	8.376373663844563	0.2909759214357374	0.25495266351092943	0.2531668832127412	0.2009045318405938	0.04592550080376194	5.09359831060525E-4	5.09359831060525E-4	-17824.596058427367	0.0	-176.75662171430457
23328000	-18008.377077811278	-184.29316092463552	-17824.08391688664	3.165032305145104	2015.2651046811563	49.46380540878192	0.4956930647189443	5.438532063609725	5.0290049640400944	5.018121767544768	6.472095128310027	6.034066301151465	5.542694509563163	3.043420644390877	2.750753076128648	0.5945529053512715	3.2898848166091996	1.6261761216508486	0.8912369735684853	0.7045276431135594	0.6333462107724792	0.09811408656004683	0.03587647469106103	-0.151863523349292	3.329374676219766	3.9451021298762985	4.877678830447362	3.8682988682231216	4.25249155577554	3.897623778928585	3.8122322979099805	6.596588307978494	6.152307584678361	6.225405177667083	5.8132439999035395	5.337876646131203	3.7810862225070845	1.7863908258262016	1.3236752505453546	1.945546153765179	1.0168613575647591	-0.7622192108557382	2.9	7.756250539353638	0.29076686439197935	0.2573634431927999	0.2488127866641451	0.20305690575107754	0.013225677257962655	5.665506868345418E-4	5.66550686834542E-4	-17824.08391688664	0.0	-181.50123504452318
23330000	-18020.737149439843	-196.40107967581915	-17824.336069764024	3.2156140120078955	2015.2145229742937	46.658522193162135	0.44938214431705953	6.21339549216592	4.214233507917323	5.564642938078583	3.0983171675009853	4.025701896929279	3.6651696776238643	3.6644462604285497	2.9846505970120947	0.9380748330880448	2.1029798257905616	0.4971159319465555	0.8512748960203559	0.8538172753905902	1.5622133922870987	-0.7306374051342027	0.07939957620486532	1.539376575402127	1.6694452639475463	3.245296480997526	0.16573037723305317	3.64388301975408	3.5940276934995654	5.99148967404438	5.221126495590086	2.9828528276276387	4.2799890031791445	3.644362877066937	5.067767111993465	5.19257750955027	2.72871988148966	4.12298120963083	4.719357805971271	2.2915162239967994	0.499652845063468	-0.9412618377580904	2.9	6.772219406627474	0.2911030232622411	0.2523094024112383	0.25353066857544504	0.20305690575107754	0.06350949595896775	5.456121680894188E-4	5.456121680894192E-4	-17824.336069764024	0.0	-193.16697191468234
23332000	-18013.132281822676	-179.54397342628042	-17833.588308396396	3.1440233334933083	2015.2861136528081	46.10594212295815	0.5863658052708646	5.918218292984081	5.729154386646562	5.940205240222879	6.356182915556176	2.67034098697472	3.1817653439107794	2.1783704846783394	3.4745578380128537	2.219988241779162	2.179252855235351	0.1456273654717138	-0.4107656427811829	1.5788020910184413	1.201007783338697	-0.29940020531842676	-0.08676115006917018	1.989342015207733	-0.04650715307110498	1.4986367637422089	1.8519816295625282	2.035535521664667	3.396226234768599	1.985380878060404	3.089618112340359	2.064219388372367	2.844779371946267	2.981400008563162	4.258988063675069	3.987211783785944	3.5942990132790182	2.148206087940216	3.017943437575072	2.43786748203626	1.9830976634073518	-2.160318810037607	2.9	7.316938159124647	0.2942798808647374	0.2535485587057637	0.2504398671224542	0.20173169330704663	0.03369270138042579	6.575589598019339E-4	6.57558959801934E-4	-17833.588308396396	0.0	-176.76528295847294
23334000	-18012.690575055956	-185.3118634317859	-17827.37871162417	3.0569134451375666	2015.373223541164	42.92338834627838	0.6372920380539664	5.836519290299993	6.532911753415659	4.156071606061902	2.7740837461259513	3.265088432428849	3.7806222385981947	3.3738048091598274	2.696192823014129	1.1413552214909406	0.29447472663047686	1.7840598149719389	1.0149751236055329	1.0298762959208705	2.44374590688736	2.4969364618902725	-0.22611411700257172	-0.45078101512364194	-0.5064920532531657	1.2809188623127303	0.45323254366371146	1.6988382259687613	1.0577525771084484	1.469300908679359	3.1734771135247226	2.5317155122959916	3.9617040768530636	5.260344341254332	6.589235371695825	6.01591073293305	4.8278492323974564	3.6932793041970866	1.5535017067761379	1.258861462060649	0.42379639276573455	-2.9902474307132967	2.9	6.579640850039217	0.2926634280137815	0.2501293925861233	0.2511563007244548	0.2060508786756423	0.012939658554213128	5.551761610588128E-4	5.551761610588126E-4	-17827.37871162417	0.0	-183.49281080480853
23336000	-17999.54804130094	-173.22325214179835	-17826.32478915914	3.1197782292557372	2015.3103587570458	43.2337115700035	1.5117147853985131	4.378343560245145	4.625100871408122	4.234948514659489	3.1650836672847307	4.301418064264304	3.513853489279254	2.2301505460819278	2.848499054447162	1.3905267964717134	1.0073729872804753	-0.3568832496880033	0.901244115064753	1.7966022911747506	0.7989286231747035	0.4110092499994913	-0.3568422000864275	-0.3274901308985267	0.37734851950681053	1.0960153481453159	1.1248830916052055	0.7886280682362901	0.7720147354784027	1.28818443142351	1.2806601629472933	1.4350628872303421	1.8981106541044086	2.2234681396842912	2.5068579656686145	2.0946623035739407	1.478467212849467	2.609671017657795	2.820480492984549	2.5428254512006228	0.43116975107233446	-1.703863779312199	2.9	7.851510191946293	0.29293222464967045	0.25633352314341895	0.2518214151138287	0.1989128370930838	0.024155549505281978	5.801982840185228E-4	5.801982840185224E-4	-17826.32478915914	0.0	-169.68535219022033
23338000	-18019.34020969977	-186.9738997268396	-17832.36630997293	3.198024551426693	2015.2321124348748	47.679726059849386	2.6424522045646612	4.991950055595468	4.792288586274102	4.787027697159457	5.589800668701178	4.242967862904853	4.1080162165245655	3.123517638057593	2.6119332366749153	0.9905382944418477	1.287528825667451	1.7567239626631979	0.5507907199808773	0.0027187539022243135	0.911171435799835	0.8759217617968795	0.7922553418772947	0.9652687763913322	0.11540544748851206	-1.0559355865018543	-1.0546559652147443	0.6416824627750904	1.8125208570397808	2.126253242433676	2.904279299308951	2.0769834562673006	1.9452380339841144	3.037936009276464	2.915923953576268	2.643881311471314	2.288690916697568	1.8195723796108778	2.116504127545659	1.290756076666196	-0.2610715874821789	-0.9026851032541643	2.9	8.675629894381059	0.28550381923943374	0.25716663480769714	0.2585576173487955	0.19877192860407555	0.03784530702579481	5.982508387465121E-4	5.982508387465118E-4	-17832.36630997293	0.0	-181.80865092223314
23340000	-18013.01696085961	-178.19664174567222	-17834.82031911394	2.924393188309147	2015.5057437979924	44.067663928001984	2.2781276497824194	5.235478958619272	5.033672641036235	3.999008497838231	3.912598610556838	3.292967869450916	2.741431966025334	2.1093121999832998	2.359401685502156	1.490082593343393	1.3107420141715471	1.3095177424811912	0.3609406227101321	-0.12485007534067327	0.625722307934848	0.3892020712386848	0.21273027563988361	0.46728369815430415	-0.23374826485808325	0.42060386098283203	0.09793349156940045	2.2674202260990843	2.2257036533831487	2.341216204178348	1.8980532716077514	1.8051216045782292	1.485846822953032	2.456891500819717	2.0809234485727326	1.317551394126328	1.0409519475051738	1.3201155162537013	0.11516834846164938	-0.7730604084621095	-2.1127762029768253	-2.437574241991128	2.9	8.675629894381059	0.28257535759022634	0.2580364125871911	0.2521149663439664	0.2072732634786181	0.045236231848637766	5.89519092251999E-4	5.89519092251999E-4	-17834.82031911394	0.0	-175.09621229771392
23342000	-18012.333278068447	-175.78298098986835	-17836.55029707858	2.853749472541242	2015.5763875137602	42.60195020554547	1.436929335956981	4.333401535055106	4.8554776461484845	4.858905165781613	4.365918360732006	3.0543593395048445	3.7484469968844474	2.1555392228751686	2.500047516176726	0.8899780241984445	1.4412794382228662	1.0309344582015834	-0.1351807601449821	1.3084865637765315	1.2006093853645368	-0.42525011158256143	0.3266754339579065	2.4018818553809886	1.2275604072355888	2.2757830496899074	3.303823572593508	2.1345684203612763	1.4236276325815513	1.8851464904897781	1.5775721542039034	1.6502611865806878	2.166588304769548	2.8980721595959182	2.8112143398326523	2.450156767492355	2.512689260725508	1.9455280687171213	0.14920230852813948	-0.5113620512759285	-1.915317922900324	-2.574864462526452	2.9	8.587593146534118	0.2929601203851499	0.2484952874609678	0.2521149663439664	0.20642962580991792	0.015818854432701843	6.249600165516318E-4	6.249600165516312E-4	-17836.55029707858	0.0	-173.13929153619705
23344000	-18006.00159460504	-181.35617101776393	-17824.645423587277	2.9739040373801875	2015.4562329489213	43.535131112574796	0.7484956246134923	3.590297213620117	4.854105206812636	5.142795729436866	4.337067526618301	4.153179163749256	4.763721212663804	3.668337751514146	1.8166771526334131	1.7530314159241545	1.5911653055592023	1.774310751246629	0.46983659565881086	-0.5259259763765297	0.6065551392175397	0.7776702002969887	0.5634162338153641	-0.44779123422397693	0.28307895041357767	1.2046979131846745	2.065834857067171	0.8030551203733722	-0.29023292357416053	0.6199977527603319	1.169443722383896	1.599263510976441	3.073289149406681	5.197013084354706	5.22014064966881	3.18574470034192	3.1674809962454322	1.2430332946713083	1.1840743118550163	-0.053497111073428694	-2.4880788760769836	-1.7715755691615045	2.9	7.454834866651904	0.2855962692813672	0.2558591385647505	0.25624291152102274	0.2023016806328616	0.04086092516286745	5.846425641098469E-4	5.846425641098471E-4	-17824.645423587277	0.0	-179.52533679426207
23346000	-18006.151306425156	-182.19008418579165	-17823.961222239363	2.944847125186519	2015.485289861115	46.267859497465324	0.651355800399794	3.476610494023906	5.50638247345641	6.120835183894986	6.923258757276342	6.403002068143163	3.6926720606341923	2.3455142950794	1.9384185018254225	1.309347093230736	1.8842817170926893	0.16206557950705502	-0.08805275159692005	-0.02576135513752424	0.012946067415127382	0.575063569521637	1.5398012487219	0.28838456289106407	1.1159284792691115	1.546278303334279	2.4522268757743517	2.250020398619353	0.009717646801033819	0.26107128715874417	0.5859576558093411	3.5380663566575734	5.002589210347726	5.2148684913036885	3.700616612906497	2.8940998944137344	1.683186681478004	1.6437584395187792	1.3093435252752998	0.4207609702775663	-2.3501350887272596	-3.3772970535326636	2.9	8.937079462703961	0.2875960634633577	0.2567394403428452	0.2521570229367029	0.20350747325709628	0.02809214264701346	5.427867842488994E-4	5.427867842488993E-4	-17823.961222239363	0.0	-180.35939449047606
23348000	-18009.17040528434	-179.92483486550898	-17829.245570418832	2.9206033932414193	2015.50953359306	42.29521613342128	0.6899738342128936	3.1510463332601666	2.850306407587048	3.0004021896590265	4.736522189371536	4.052408760703365	3.5612112277505514	1.8248742360625503	1.4550700069863993	1.2047686764856942	1.0483892644656603	1.1887542551938015	0.7576337157448728	0.6423993442909152	1.290765570633186	0.6630198876628562	-0.598625493058155	-0.6642554567920782	-0.8377814099106901	-0.8575962433266121	1.2032518171744322	-0.22914115605754337	0.19783242535759993	1.3874349426633796	1.744175749638716	3.4040527289097113	5.536442175657101	4.448197177246581	2.821621005897254	2.1943976268567744	3.3521952685947265	3.1738153660710977	3.110839384427496	2.071452917855096	-2.7265727389585614	-3.0800263639829115	2.9	6.832488034929866	0.2875960634633577	0.2567394403428452	0.24885719666863962	0.20680729952515955	0.020530870157017714	5.920893196622104E-4	5.920893196622106E-4	-17829.245570418832	0.0	-178.44865200957562
23350000	-18018.451352258533	-191.86561126569123	-17826.585740992843	2.960629996459145	2015.4695069898423	41.512257274615635	1.253665457441632	4.1738756252372	4.175890739970909	3.888525751378558	1.8960876895427874	2.8461157615697665	3.213795914899427	2.044568418025685	1.6679207780522909	1.7513636903174685	0.9988028706962868	1.2462423845112096	0.5585647843167035	1.5369171249880358	2.1901151436460404	-0.015975426527490566	1.2709874435622233	1.21424877579707	1.584351017138263	3.963619021917392	2.4526035916863584	2.6972922934266235	1.39516845229607	1.3621518430919357	2.7137432437984677	2.0084488791333572	1.3505236005441175	1.5697543927833717	2.293359797240315	3.01220807920501	2.8271108693156415	1.4544869049542273	1.53136753545152	-0.12131626515921794	-1.1713569632354726	-1.7667071613043734	2.9	7.704573211732748	0.2908147320957437	0.24533471185977138	0.2542575358616517	0.20959302018283527	0.05226558527171392	6.24368757525158E-4	6.24368757525158E-4	-17826.585740992843	0.0	-189.42420053020186
23352000	-18007.11660716938	-181.86167144359857	-17825.25493572578	3.061059020131275	2015.3690779661702	44.08402577632293	1.5405486311471572	3.911335188080194	3.781338256946577	4.3419577064276	4.0006342565124084	3.458509315448008	1.8417169447249737	1.269975179314467	1.6429742311344615	1.515925723084019	0.44758752336145624	0.2514051879232847	0.23318877622231937	1.2253847429507951	1.548600582524178	1.1872875006189085	0.4792835666417146	0.2417156448845185	0.47756913925440064	0.5527809383827954	1.5378509228979413	1.384230433120482	2.2538412478400653	1.3735486261184806	2.4768109131032587	3.5774185766152478	3.8192693588322504	3.6161315165123527	3.1268688428889586	2.277129281603791	2.8097554043511503	1.7423160382796845	2.114383741234114	1.4780389237663063	-0.3393043926293942	-1.123930242547307	2.9	7.684300741804032	0.2907185549486373	0.2563209384515411	0.2491944554858338	0.20376605111398988	0.007004184681370677	5.511464790922972E-4	5.511464790922975E-4	-17825.25493572578	0.0	-178.90831592766565
23354000	-18003.50698160277	-178.28576715186662	-17825.221214450907	3.090160666672223	2015.3399763196292	46.33171237060561	1.6261135492006387	2.9438167290568464	2.3875390341403393	3.2745909116384024	4.194549325074066	3.15131252501958	3.219148875215698	2.8720467226843835	2.817330255635603	2.08614459524184	1.1294907408510941	0.7734598506750683	0.6659678235506092	0.39007076838346266	1.2834910034548246	0.09292987361117966	0.6523676473759101	-0.17840768991117145	-0.6256544822889898	-0.25411021080262547	0.5043501638245071	0.2453034555165967	0.6520758318046069	1.4355354627675425	2.5038712323094168	3.166646866184995	3.29878150788142	3.126653227546076	3.6972358495164044	3.380902613779648	2.4175871768166908	1.7333811328662203	1.42450529109212	1.2700047599402382	0.4914822061543441	-0.7365201404703738	2.9	6.307045121021559	0.29282298363361564	0.24520397978251818	0.25624356435330725	0.20572947223056098	0.004230700375198248	5.063421458823061E-4	5.063421458823058E-4	-17825.221214450907	0.0	-175.44122247757943
23356000	-18007.576097877405	-179.4811964139541	-17828.09490146345	3.12431764004001	2015.3058193462614	44.664781255966666	2.333356567356566	5.955726141002004	6.071665224273625	4.736192877876763	3.9241452107640353	3.3757476183766366	2.604803274305646	2.6349612898536514	2.027839420383807	1.323647881241711	1.2333014774748106	0.6310514030429915	0.8092592423364764	1.6929712676061857	0.7109008391801629	0.9026381741791082	-0.08053714189304373	0.8715710402828412	1.1757721729189725	1.097849348462191	1.3333586506674207	1.8184969603968937	1.4848776741040308	1.4041534293467526	1.6379811129997206	1.7841371727640878	2.261265608174018	2.3466027055673924	2.5057429219018648	1.5531914264781086	1.244200394470632	0.3495458198418524	0.11008166105693912	-0.11084344955107597	-0.804162110845404	-0.9990279596394989	2.9	8.50687729407733	0.2946244446374869	0.2493984623889678	0.2518620562950366	0.20411503667851075	0.027155007993616167	5.136746837785176E-4	5.136746837785176E-4	-17828.09490146345	0.0	-175.40071287224077
23358000	-18014.36132062535	-194.3300867842634	-17820.031233841088	2.920550602608652	2015.5095863836927	44.12798572402754	0.34341457546733206	6.882872110029865	9.429250521047319	6.8124397767747755	3.4055550121725005	4.765106941963634	7.587284139106338	3.6975502135220184	1.521426420707278	1.3739902636819896	0.6328274150934747	0.5518425011741721	-0.11110794557976017	-0.5797147250470733	2.9370587814985862	-0.07969476532419717	-1.3981398711803639	-0.4113974539030385	2.091044732101696	2.3985622007096072	3.991836181309571	3.130152347421535	2.1320409080229528	3.252545429671529	0.5181628158393493	3.819499069276107	6.010670739181551	4.6823369937744985	4.087028957537278	2.7219151876239955	0.6247699291629663	1.5196173446653272	0.3181342633362185	0.18055709999897676	-1.7736307475142254	-4.56774585224642	2.9	10.173170961357023	0.2962769296114301	0.2493984623889678	0.2518620562950366	0.20246255170456753	0.04773922762366752	5.41400561617973E-4	5.414005616179728E-4	-17820.031233841088	0.0	-192.8804284864749
23360000	-18027.71082362052	-197.19768233155202	-17830.513141288968	2.9080027408564044	2015.5221342454452	45.050289913554465	0.3438011800073581	5.99986423463211	6.415229776885975	6.938775301944989	5.148879044818078	4.034942156525203	3.8625186318743654	4.5335209307671915	1.7724885841604978	1.4048090470549335	1.1565522783307938	1.2960089646138002	0.7341289530782704	-0.44345982624909647	1.647900119660012	1.4244251816066602	-0.4773158808441381	-0.5489516596144843	1.1736613581116386	-1.6671426327093086	0.840072958079126	1.5693535678750485	1.255750926762176	0.18694232360493745	-1.399862749923749	2.6748003745462032	4.673572139545749	5.042431788188719	6.338602234708459	7.35914946898899	3.342521376218343	1.0688219370106233	-0.757308861559306	1.4453550447239754	-1.0362381727524361	-3.465563804798686	2.9	10.01993527708422	0.2847383105305356	0.25688382090250655	0.2552348528853111	0.20314301568164875	0.04878459463066919	5.691654658268996E-4	5.691654658268998E-4	-17830.513141288968	0.0	-195.76428035630175
23362000	-18007.612302274276	-183.1905680217879	-17824.421734252486	2.885881496855716	2015.5442554894457	41.949095040679346	0.28934119652722545	4.610530436819619	5.291412474922909	5.927554296921517	6.16338990620858	3.2943862774885515	1.6064267798099143	3.0957930526008535	1.3099981619255219	0.371570171149359	2.2799803265421748	1.0590637367294948	2.1031183095275154	1.6740242925462052	1.2384498576266112	-0.3159416619021226	-0.7348856708241218	0.5490198701470543	-0.21053960205050976	2.8426978825048064	1.2034188261467187	0.12582218745452056	0.9575570556105009	2.5071293122760707	3.4936893015676813	0.9390523020550701	1.9101016072458052	1.1172221620559655	2.7331673986905227	2.7567763101218823	3.1648170478291537	2.8401039971232915	-0.17983186480567404	0.5431593888745483	-2.6441688273762565	-2.659669302081964	2.9	8.717200274657214	0.2830307220656595	0.25676568508805864	0.25706057716463515	0.20314301568164875	0.02809212419245747	5.820810885465405E-4	5.820810885465404E-4	-17824.421734252486	0.0	-182.1715849145286
23364000	-18009.22141508075	-183.52667961931155	-17825.69473546144	2.868136163246665	2015.5620008230549	41.28911363789494	0.47098032314242866	6.173841308127368	7.164894897555564	5.439476756500532	4.532981645629294	3.9111757264399003	1.9947798967974988	2.484955765512569	1.9464438993966446	1.00459398681134	1.6908052496538841	1.252392598215585	0.12250985515982038	3.055425259706425	3.181956729111028	1.9302138909493396	0.04671699263301553	0.6678624442197929	-0.25376560044770274	0.25499672161728204	-0.2614478970720553	0.07259898711770849	0.6870694584637119	3.512428413686643	3.284444570530651	0.9871056724083331	0.959977010947644	0.5116301200473237	2.2584795364436694	2.8472127742843236	1.3771425058890256	1.9477837522120731	-1.0824148820907267	-2.0261435616651524	-1.7606884774013152	1.6355495048764301	2.9	7.3162943728234495	0.27986853198435435	0.25718970199027524	0.2562453037393459	0.2066964622860265	0.007436747584193145	6.326222411328508E-4	6.326222411328511E-4	-17825.69473546144	0.0	-182.28873750793952
23366000	-18023.144252150105	-194.39064414574423	-17828.75360800436	2.932555071034997	2015.4975819152664	40.8764452814407	0.6806844808857122	8.902386627265512	7.874690203737691	6.0550814658469605	4.233690779891073	3.530521283792371	2.5289845458385845	2.6958285780699365	1.4306925371241208	1.592193079432537	2.15626284675902	0.9131251750719028	2.2552151931375874	2.8510263824458226	1.6188120350307824	0.9810393605231175	-0.7479653006794377	-0.45030280671678136	-1.4664976894955166	1.1485460964633751	-0.03211062087472438	0.2387675234396225	1.1775079273573208	3.485787629510804	2.8851140939921924	3.625882328593663	5.56480207189041	6.878755443235228	5.03758302820064	3.617343457725995	2.0100227752339697	-1.1296821205814798	-0.40859462485399767	-1.1969210517055728	-1.4747332819076302	-1.5310802866620736	2.9	7.655586241654805	0.2934001457488935	0.24959863908057084	0.25305220486737695	0.2039490103031607	0.007931855614956308	6.373961428104518E-4	6.37396142810452E-4	-17828.75360800436	0.0	-192.69916847343652
23368000	-18013.94577732089	-189.15127151044874	-17824.79450581044	2.844753864925138	2015.5853831213763	42.07148058209987	0.5662159528434413	6.775617929397565	4.991207930037423	3.978050931472844	2.768257785241181	2.835261965811184	2.605238024727192	2.679065415393616	2.0735188298147933	1.6373189898090528	1.8750714128914237	0.22742165668362593	1.4691005194304023	2.9649858367815267	3.143169091632346	1.8835340889107366	-0.3566964723769804	0.22647945537116557	-0.1572916373782615	1.1069753657721633	3.107535793330415	2.7114561137674755	1.8929158889980062	-0.21786574452606433	-0.7715706258705641	0.7507753530950703	3.643045699577783	3.0540344112836153	3.2684338330220206	3.1316692650665763	3.3732741118993577	0.21872310979350806	-0.6074315111475055	-2.759995814805076	-3.978575188781686	-4.0603773637649665	2.9	9.786924359357167	0.29128813801866726	0.24959863908057084	0.2551642125976032	0.2039490103031607	0.033783186388518696	6.295148707985517E-4	6.295148707985522E-4	-17824.79450581044	0.0	-187.1403950316068
23370000	-18001.691706604186	-174.56096326121985	-17827.130743342965	2.912525706133307	2015.5176112801682	41.270074097644056	1.3668518555836575	5.109571672913733	5.965170710653954	5.495748518579775	4.002252741405186	2.5237402896429417	2.2336742011361754	1.9475598643565017	1.430472465846529	1.6682120357416481	1.4146034791650435	0.9755779231368328	1.9880532047865942	1.0285424761315642	0.15189308059973847	-0.3586642787927523	0.26786262391590454	0.14173483784297872	0.19489410986857814	1.561135598259217	1.2316649502009125	1.38545768735457	1.4593966972455605	1.9357573345079935	0.20212859939072847	0.8470119067581967	1.2076801330407363	1.7993786074606724	2.0104480152980626	2.658259759101032	2.2873819655886716	-4.474564373341816E-4	-1.1947290796080823	-1.8674629108819574	-1.6144572525362055	-3.625793043195389	2.9	8.11855496237441	0.28308552466531595	0.24973668585522793	0.2641426974761508	0.2030350920033073	0.016301394382940714	6.781815320203974E-4	6.781815320203973E-4	-17827.130743342965	0.0	-172.04877410292764
23372000	-17987.799969380823	-173.25893927444127	-17814.541030106382	2.9775380260279096	2015.4525989602735	41.66859497614021	1.936437049077742	3.3265762936090617	2.6338643839806974	3.6622406049301244	3.6386776203382047	4.076139825600257	3.3234028188004636	2.7348213223933624	1.7996680071730986	1.2484298333393258	0.6126360217091568	0.629214688505265	0.7593713542804839	0.6776779892472131	0.5895587281229206	0.17407275469517167	0.8962960544304077	0.17195210715088804	0.6714210425561002	1.9127135264807968	1.797762399979332	1.1316461356260639	1.3792059222638506	1.9994072905851015	1.9934360524918473	3.539070008438197	3.351069724800957	2.1624431773210655	2.2097739015444917	2.2905390187564074	1.94030269233811	1.122366675957821	-0.2674597058161008	-0.7105373340203458	-1.1168606396432337	-0.9147358711440668	2.9	10.074664355991338	0.28648151428511864	0.2494312550060141	0.255446696150125	0.2086405345587443	0.054130496196746744	5.919086245299214E-4	5.919086245299217E-4	-17814.541030106382	0.0	-169.88662594201435
23374000	-18012.506031327917	-179.54462217497365	-17832.961409152944	3.1084504161470696	2015.3216865701545	42.51895084901963	1.7679205386976247	3.8187618706032747	3.830725534051658	2.8710679098300793	3.651986946433312	3.167793682618763	2.4550148975745874	2.224227623922701	1.932700609790418	1.0154254362783486	0.9959843638546405	0.6791437732812442	0.38262271453234653	0.5545853043678521	1.449282990681392	0.8002608039631602	0.23886623311476468	0.5517452669076284	0.7568186107886063	0.9018335889591178	0.9258091405154791	0.7712808745413413	0.10498937228136929	0.19362344737408543	0.28366103351902483	0.2721233347376344	2.066522994247049	2.2657854932938677	1.8728170821452692	2.066541732913915	1.0648757234227328	-0.03207659761820891	0.42166296990543783	0.41640451444692217	-0.04398789331767487	-1.1916046025692748	2.9	7.927488506889423	0.2875032461805744	0.24809977609376138	0.25582338200810295	0.20857359571756331	0.04638770093652929	6.499783464870183E-4	6.499783464870181E-4	-17832.961409152944	0.0	-175.82952668694514
23376000	-18011.308023590514	-186.20173564089083	-17825.106287949624	3.018401336933559	2015.411735649368	45.75983254985528	2.122939783119314	4.189303776197933	4.387315025804215	4.831553052457648	4.342406619072648	4.435829308029832	3.4526434474106122	2.509101952626874	2.331416360189675	1.9276770989144478	1.7307106518631408	1.1979987814347786	1.554328250494792	0.5947378217518438	0.7382193880864719	0.04567271609247994	-0.4041120355313782	0.22416340239702998	0.7737529740449668	1.518214115176605	1.6197754766077281	2.5785014698216076	1.9321947964872221	1.8067663485835856	2.4038997191804055	2.015201843640144	2.1046580019687844	2.678703194708167	1.8710297701008487	1.7006417035440997	1.3201311290617277	1.0492812896044317	1.1438254963903638	1.5979525546326059	-0.0776126727526827	-1.3226392166955683	2.9	8.198451631077175	0.2901513884925751	0.24809977609376138	0.25680193108497573	0.2049469043286898	0.06259928728227877	5.712310037823627E-4	5.71231003782363E-4	-17825.106287949624	0.0	-182.97091199959328
23378000	-18013.47297966875	-187.307464328524	-17826.165515340224	3.0165429616034727	2015.413594024698	42.24113307123429	1.5236200521667216	2.3161932050009577	2.8354963848879295	3.0266196254983844	3.1040776071733296	3.0915347296673676	3.0904219218992104	2.1208412670538235	1.1308028101787837	1.161568077201106	1.3242923583151731	1.1574408817454658	0.8864962552886156	0.34698433736440437	-0.05984336532254708	0.2615496486089592	1.2214069676619577	2.2478450762104125	1.4614711931721711	1.005165641993166	0.9365182061826705	0.33977666843622756	0.6390890951446311	1.1523018070606172	2.635420973248901	2.1984625363353567	2.7704687153306073	2.1497155088146576	2.8793966764623686	3.8649055349039285	2.8445619640362168	1.66708044160249	0.7236251308440964	-0.5366845311974858	-1.0624832544787832	-2.294191973931608	2.9	7.995985932723324	0.2909325174913894	0.2504068382330844	0.25939523721191526	0.199265407063613	0.02308985537077148	5.636863621400057E-4	5.636863621400059E-4	-17826.165515340224	0.0	-184.50878550660974
23380000	-18014.590667240067	-184.1458673504796	-17830.44479988959	2.9761072769998766	2015.4540297093015	41.63170162428818	0.9936459060895966	6.135010540947436	5.7754841759201945	5.268721868210531	3.3798369922283893	3.8122458762067004	2.769323574591798	1.6439990018705204	1.5235261579485722	1.8357644316936994	1.8873305091569996	1.7906363248371244	0.7444667365644434	1.9283141592046742	0.6020522142880229	0.5680237880948784	-0.36020841567732764	0.3179157486759065	2.031637242853458	3.5672746066596357	3.191537885543978	2.908865716482553	2.955515056231832	2.0305411918817984	3.848227328175436	3.552881432379151	1.9243595052060116	3.624865749624295	2.893029606453076	4.08728493930084	2.726477272805016	1.4608253284631947	-0.39226531905964934	-0.49335806039195884	-1.1772355447684915	-2.4595729175191248	2.9	6.703235973989058	0.2913130750215268	0.2553897007382649	0.2590146796817778	0.19428254455843252	0.014283151987581856	5.527843417414857E-4	5.527843417414855E-4	-17830.44479988959	0.0	-182.25694446856681
23382000	-18013.21991882328	-186.37119260796993	-17826.84872621531	2.953384469647595	2015.476752516654	42.53535822480002	0.893772162556138	4.520189659392542	4.415652113358272	4.178536919428522	4.377626052724213	4.463378224882507	2.5744948539183414	1.4006670381902	2.325892134293308	0.5012595698044879	2.5355212588311775	1.630971918551496	0.4098581355918123	1.0515197364044278	1.7048912757315673	-0.8378579082796108	-0.8980915657368458	-0.5203363180355414	0.4122367161483646	1.5865358151109796	3.5968345826069315	2.901926777605242	3.6745625677306215	4.245824323048101	3.274767233994933	5.040823863937135	3.706524067659159	2.7221784323914675	2.1808742669883245	1.7738701030393444	3.9500788179978485	1.634893246690957	-0.0379332153510443	-0.4548800069131276	-0.23461305389906073	-1.029327790581501	2.9	6.357996396340716	0.28517871131041406	0.2553897007382649	0.24987213007995498	0.2095594578713681	0.07600905341180715	6.207906566718717E-4	6.207906566718715E-4	-17826.84872621531	0.0	-184.5619878494368
23384000	-18014.00949799417	-182.29022927757234	-17831.7192687166	2.97705160124987	2015.4530853850515	43.94524921603403	1.1750620256974822	4.114227668892751	3.446442715774847	4.580747806515257	4.794190431784815	3.8438906617191932	4.252667408915276	1.5636968002753513	1.57909074289201	0.882693635473042	1.467879313684256	1.640370519566612	1.3449200756815718	1.1225213730043	1.9762778007292738	0.8815091936526552	1.0354027848234475	-0.30835190890567277	-0.08422309819724075	1.2526207128401312	2.0056449263905196	2.8563063717595916	4.062951184213438	3.5717462517167426	3.8717962457990973	3.413386475482716	1.9339243072676522	2.50985345319764	1.7400414641826165	1.517942155987253	1.8388571339906068	0.19276343977892085	1.4472810996444774	-0.15541301300540988	-0.270617624489096	-1.430416131275833	2.9	8.226582822891181	0.28799280180887904	0.2524113000397517	0.25625455022941906	0.20334134792195224	0.011787180344079341	5.77208587268716E-4	5.772085872687157E-4	-17831.7192687166	0.0	-179.90195398730083
23386000	-18014.35967646812	-175.6482321531933	-17838.711444314926	2.9324638835942314	2015.4976731027073	40.894089122284846	1.1616229176973518	3.5365737892861775	3.553533196767649	4.615807934999952	4.690312894457927	4.772825458479193	2.4404497105715692	1.7490644419837909	2.3572385655752552	2.1759565393470015	0.8845903023408764	0.30851393045286807	0.9821292511002713	0.8422254904865878	1.8320441099494622	0.5673673822426815	0.11622977566517656	0.2956618403079223	0.4517199272969281	0.6378657362746648	0.7521898685937525	0.3150962069476154	1.1842567330363944	0.5839574443126098	1.6611221536647915	1.478133234727014	1.6137528075803012	2.7401601470610637	2.8222172384686766	3.4486120662720374	3.0289878904464516	1.7236690982988254	0.34599716394907554	0.330925562786498	-0.5702188163683022	-1.4292180034802002	2.9	7.512248361322253	0.28374254494439044	0.25319401570146643	0.25685061309921325	0.20621282625493192	0.038713053001548245	5.663815101110493E-4	5.663815101110496E-4	-17838.711444314926	0.0	-173.45438686756734
23388000	-18023.816973626468	-195.0896349156976	-17828.72733871077	3.226759946228244	2015.2033770400733	45.768756950856634	1.1977270213256777	4.135308755283704	5.396715203455292	3.8969085567046418	3.825630511889748	3.3347594100585995	2.5840731299460966	2.601888902175865	3.271435419358617	2.8318394737921344	2.179385377196548	0.9912960096185148	1.4216884071188642	1.0308849714008423	1.7412368094269284	0.0977543612156927	0.2548602557313674	0.45381668049436497	-0.05368115891231806	-0.005486354508773106	1.1672763253194463	2.431932222050172	3.2749481438358057	3.4297268206199423	4.260845320493926	3.6210845581519724	4.482580501117833	5.233251206050558	4.654794753853103	4.188619024650849	3.8855992590304913	2.729400186700455	1.8430160302907868	-0.3928251575495026	0.33348711688360066	-0.8697678902732293	2.9	8.358446159454722	0.29535975907695405	0.24942299467763454	0.25325224952492065	0.2019649967204928	0.050423537697051976	6.028411864545443E-4	6.028411864545442E-4	-17828.72733871077	0.0	-190.3333235655388
23390000	-18010.746579767267	-186.10952506331435	-17824.63705470395	3.005692005854619	2015.4244449804469	48.396209954348485	2.1323931304097403	4.36320589677922	4.732998818243748	5.549378637579579	4.514202652887708	4.571614789691596	3.8025448636276944	2.561621962201131	2.8579835346492732	2.3342419703411705	2.9021366254229335	1.965200668273325	0.9325551539562409	0.926471270608772	1.331671820122897	1.1936661130454194	0.92414193377272	-0.23633957031338623	0.6133711104145968	1.1104010914185696	1.7142334473242316	2.441724136127648	2.4440367176394955	1.8018406403072533	1.9047739263293817	3.0689583894579955	3.5578511641578445	4.026151582198125	4.494409632912319	3.249528964921076	2.0220712313814433	1.2266950325890733	0.9048633031742164	-0.11635734053933751	-0.9257473118867509	-1.2511530455751496	2.9	9.029355209958613	0.28560163848174797	0.2591811152728406	0.25325224952492065	0.2019649967204928	0.034982227850356575	5.273353084322402E-4	5.273353084322399E-4	-17824.63705470395	0.0	-182.89365978758093
23392000	-18008.938809353105	-176.32387159786282	-17832.614937755243	2.915190326907075	2015.5149466593944	50.542621466006295	1.219125900027787	4.521625681026319	5.33373184611131	4.550124796041456	4.762565404675687	5.274897105654294	5.230559508674813	4.39971569546528	2.5685532582069652	1.7828929043478408	2.0409792817793257	1.7818116038394995	0.6294645231218781	1.8722210235496328	1.5254793883560134	1.663213811832027	1.395572830947545	0.8148863287179863	0.3303582250893845	1.2206097474621582	1.7171541023064378	2.441613689208902	3.1785038246485593	2.4959567292783214	2.0172750142500715	2.9688459299318204	1.9137139095192484	1.8847483585102447	3.8213075983989024	4.687825866622977	3.8073370870013274	2.1139637237716915	1.984067002442993	1.3247009465696875	-1.6489530738707079	-2.445361344665498	2.9	6.226774834390206	0.28130159836821667	0.2591811152728406	0.25406009840981686	0.2054571879491279	0.05932429367606941	5.202754838887893E-4	5.202754838887892E-4	-17832.614937755243	0.0	-174.5025110067752
23394000	-18000.74822747257	-177.27380449359828	-17823.474422978972	2.9694687432854856	2015.460668243016	48.04554858267744	2.272135739659157	5.094072387508869	4.037157274307466	4.335587547162847	4.523114442564098	3.566376422286969	3.401452980156852	3.062184611259597	2.767081556223479	1.5452984206320797	1.3159635982352467	1.0802945496035963	1.0392615858098684	0.3335904913829939	0.19272086113833964	0.24638555304036003	-0.014337875543301959	-0.3301352828837718	1.2825893384790263	1.1846060143260393	0.8947559389391034	0.6823632822643547	0.4196599396089875	1.3080536494539712	1.3792727042101922	1.0220298033044304	2.2404591231758593	2.122237087872433	2.413696031113402	2.4399159198371776	2.604491671333553	1.9608118635926526	1.2270896635709623	-0.2767722644246685	-1.0642118616702523	-1.4701521980446202	2.9	5.99317978539533	0.2779916708748984	0.2495211855650488	0.26720693564864806	0.20528020791140675	0.0659803523981935	5.130530411271389E-4	5.130530411271388E-4	-17823.474422978972	0.0	-174.7553543989372
23396000	-18011.710081173744	-184.5208760052364	-17827.189205168506	2.986595374971215	2015.4435416113304	49.44404720298705	1.7271838202716994	3.6063843798701094	4.219000851570166	5.017303368876153	4.151041601927673	3.5194655548406044	2.8325004200696133	2.737144558559159	2.293459912575945	1.4018156583437573	2.254398488579361	1.8583005477089278	1.9180231987433385	0.9362910666716624	0.254259315312268	1.2066965815807622	1.2899951117959643	0.9043421879042977	0.44876039447850113	0.20734142786982368	0.8478125464363635	1.5197098095033832	2.242462697725963	1.493332304298583	2.162713962854083	2.1795954779199214	1.7166928742427914	2.0637549448061385	2.642775651957686	2.608761683766034	2.960134214502077	2.0949058809728642	2.409493680094633	2.1593592958067536	0.3405642387081928	-1.087278850829316	2.9	7.5309758364267925	0.2975184295157004	0.25391028381596464	0.24798307306645317	0.20058821360188378	0.015979579025094507	5.361462558129293E-4	5.361462558129289E-4	-17827.189205168506	0.0	-181.94733493396376
23398000	-18017.858158242663	-187.3336229150326	-17830.52453532763	3.192864323588283	2015.2372726627132	48.52005061306019	1.7659008367407392	3.951140720295355	3.609952029235374	3.6034927024123418	4.294385575313081	5.182916607277947	4.024125244856056	2.890695975354825	1.9479153545210839	1.4588350412178512	2.006695667180436	2.1064417801807753	0.5898690111405382	1.2438368269044058	1.7407806525841496	0.6616946474068934	2.032174459474928	0.6738293435211757	-0.361208787634855	-0.40454840074731835	-0.11608752047809745	-0.04945868401694775	0.9207795527034691	-0.01506961820511088	0.32937974827861294	1.6512375032160733	3.0111794820864604	3.5221246007551787	3.7229157673436784	3.4752514802065044	3.4326041925991944	2.7658203839391273	1.821634733280877	0.8545936022735502	0.5132265006625845	-1.1214521801384896	2.9	6.947233400160076	0.28594399821817607	0.25042585507907	0.25251704392536284	0.21111310277739306	0.04038159864340049	5.219523060707324E-4	5.219523060707325E-4	-17830.52453532763	0.0	-183.08612604081654
23400000	-18022.687445587508	-182.71621515496255	-17839.971230432544	3.042103663408958	2015.3880333228926	47.241299688904526	2.0939542598723153	3.8136283032657494	4.138580487805558	4.718195291334529	3.5475540087663724	3.6228950809140654	4.072717037636209	3.1709518408606323	2.201524244766058	2.7020588521570974	1.127752055512503	1.2376324502168443	1.6734454425761713	1.460713639706622	0.5735173106678907	1.704568157544391	1.0459934656839438	0.5120556951442841	0.3132644422338464	0.6234477001282637	1.512873964927604	1.2175594003953403	2.8560988141051817	3.3595651422063817	3.992363070069031	3.689854984801241	2.6868892217717932	3.905880941257508	4.0003109892431885	4.466728830208034	4.0339068642393965	3.2521643545586754	2.451692806307685	1.4665174485801535	-0.012406992624019536	-1.5398804740538838	2.9	6.306872592373469	0.2812501797613353	0.25809011537003074	0.2556246944925243	0.20503501037611166	0.02856164469336314	5.410762717850038E-4	5.410762717850038E-4	-17839.971230432544	0.0	-179.89925611202335
23402000	-18010.404716893536	-181.15764184949558	-17829.24707504404	3.0142802637604227	2015.415856722541	48.365977961783344	0.9712715007536102	5.6473070953018505	4.6604150296074565	5.105583478584406	4.893235003492203	4.440303437253388	3.522200782584967	2.3832653707333953	1.465906605501809	2.273770585030197	1.2392978957401921	0.5201035082353637	0.1676348697676513	0.7905101136370298	2.1225835174939442	1.2785961612291314	0.4593056295763949	-0.6990743723390229	1.9604357550487805	1.5188953390979534	0.37227631380525517	1.7819162954109118	3.222430281512681	2.9989199950214336	3.156935682736076	3.7068013597770877	2.7826768433003712	3.446471158802138	3.5465603998168134	5.451097896112476	3.949575986870658	4.358489705011344	4.141009621870701	3.7877000852141505	0.9087349729790434	-1.2913099447571148	2.9	7.998061612817414	0.28828758153897294	0.25809011537003074	0.2537627620936283	0.19985954099737005	0.04039672460905642	6.056885930554032E-4	6.056885930554031E-4	-17829.24707504404	0.0	-178.81214036607076
23404000	-18016.302700443684	-184.06296319788294	-17832.2397372458	3.062242781958631	2015.3678942043427	51.04846374820771	0.880991204833006	7.023342333526724	6.761120814916012	5.548756952402733	5.2118894705977645	3.410715716475796	2.7476384930758835	2.798618838885119	2.5238572390760767	2.3629057495772785	0.5689944664323482	1.8954829281641863	0.2229364339494997	1.4758574180348591	2.2867070744682803	1.216400562422601	0.6201933573493666	-0.168347959761292	0.5752285829990655	3.1069261423600447	3.8865252655994915	3.497590519470756	3.829605744297233	2.3087360337608205	2.5841794560926874	2.77255729611688	4.012790047597745	4.171822547940911	4.787765225962139	5.519934150227838	3.6939866468577836	3.7889920624051125	4.482661184535738	2.3146923679217193	0.9957295643830154	-1.891816818156529	2.9	8.277676682824593	0.28450953731233986	0.2507704531251908	0.2546439942004384	0.21007601536203302	0.051844466405758606	5.374239735426115E-4	5.374239735426114E-4	-17832.2397372458	0.0	-181.52755339451576
23406000	-18037.33510214156	-198.5655352333413	-17838.769566908217	3.1210029704612867	2015.3091340158403	50.706662936220816	0.5872339723364093	6.001826733522971	5.727919773491746	5.798969539876034	5.119615919577106	4.166516470242386	4.320652908521998	2.8929120826372	1.7077518775570546	1.2776149948902726	1.4315664893321582	1.557419542173128	1.3680416862782743	0.5008716944680645	1.6217151763840216	0.41623898906336065	1.385098183529343	1.3033024952288181	-0.05016901276750585	0.6786356982159516	1.4430294242768964	1.3168572827925964	1.5509073705674563	1.192383719716385	2.3666937722729564	6.130562100793584	6.747695617978412	5.742970184062582	3.6573926284845077	1.9773680229341732	1.3884197944461962	1.9012358829164953	2.464269028291331	2.26100508475434	0.0419250753190209	-2.113780649156087	2.9	8.307310841650713	0.2882022062788908	0.25528006444031875	0.25390772764603614	0.20261000163475634	0.06057536543804353	4.98037789426841E-4	4.980377894268408E-4	-17838.769566908217	0.0	-195.94849358071332
23408000	-18023.09989915071	-190.19524755690375	-17832.904651593806	3.1298170115753456	2015.300319974726	50.260804427765166	0.62187542459194	4.14568525842269	4.9014826953803	4.747117634461986	5.690275724043957	5.468942734893071	5.181613985311176	2.2381746914095837	0.9078376924764608	2.063638726194157	2.058256756217833	2.563576473222172	1.778687624435236	1.6922461195573426	2.8569387517712563	1.8559664636235182	-0.2575356910290925	1.289707609018675	2.412686695873079	1.6879286213126687	1.3423789450060266	0.0016598401365134907	0.44895294614349107	0.7836155109986208	1.9745424355140666	3.8914366860929377	3.641333134017022	3.8354978574262697	4.573933069826467	4.659990244406029	3.373154015973293	2.560970783119879	3.0497595036842786	2.9261699508202703	1.3175257362980066	-2.1739584057319963	2.9	8.638153081019952	0.2944275362402046	0.25423559896213926	0.25390772764603614	0.19742913715162203	0.027474393177770107	4.7451526771157606E-4	4.7451526771157617E-4	-17832.904651593806	0.0	-187.45253016897345
23410000	-18027.01488573097	-190.68462956538667	-17836.330256165584	2.9606446609892707	2015.469492325312	52.002155204440186	0.8452949144444724	5.997864084736274	6.098722089153922	7.174662709693298	7.04072560476273	5.974382076011821	4.741940270661708	2.7022926770582636	1.3324394019130819	1.3481824712737294	1.7274684663724547	2.5418389106676065	2.183604087692244	1.1605107980831695	0.9064933358918736	0.7893897725843623	1.7206596664785752	2.6460446899641292	2.5685483776964766	1.2147422775502434	0.4178656315581292	0.6091804864534986	0.6262755737416462	1.65337209156945	-0.17235405896370448	1.7112791163558645	2.448868476004077	3.5132526587839408	4.246505959804433	3.9983507027106873	2.692049402296999	2.419907552791853	1.7197166223008533	1.2883097944269222	0.5517183368582771	-2.0220870633832986	2.9	10.803383145340236	0.28391802001685806	0.25564153632274345	0.25684570762030967	0.20359473604009087	0.017937330105809675	5.126002970665687E-4	5.126002970665683E-4	-17836.330256165584	0.0	-188.31651606794887
23412000	-18015.064152946958	-188.7470312544631	-17826.317121692493	3.1171149004623886	2015.313022085839	51.68285837874881	0.7864768651223771	4.142456938007645	5.982941820746973	5.144487928615307	5.065194957950441	5.508148899450099	5.067738653031501	3.040640513243309	2.8816536812872577	1.7887844476200574	2.3691536182941104	2.068461218331204	0.40974339837325413	0.0872416204957846	1.4043133365491274	1.8074537499150267	1.9895926090135405	2.52157845407179	2.233353706362148	0.9243397147561047	0.21253898888331246	1.7870778807449144	1.7629251177420349	1.5196883517115016	0.8155089166328567	2.490504130204509	2.760790726126051	3.0155016965179477	2.489457050826431	2.458818124478712	2.71007242752797	2.95420439296568	0.7220941137129708	0.9409522770284151	-0.5769060192248401	-2.4234884428379075	2.9	8.352092334467457	0.289137726577347	0.2515708540097878	0.2556966833727764	0.20359473604009087	0.0471216665519436	5.332771665205972E-4	5.332771665205974E-4	-17826.317121692493	0.0	-185.86651913926613
23414000	-18029.758187506122	-201.4780203300308	-17828.28016717609	2.936329544032536	2015.493807442269	50.80959171083036	0.988728202167789	4.853922260432846	4.224738463542717	4.949780395495381	4.336163360631429	4.182143969878273	2.9522966999090143	3.15706602559624	4.342427030246198	2.5899427750223456	2.1267042811628385	1.5319603013539393	1.1014862895982862	0.7413331517674692	0.9580967383994976	1.4189533255584807	2.460053472343171	1.6583453823298027	1.1968850523460128	0.6123278790446338	-0.21320369323137445	2.5897835288183275	2.0520874018502666	2.0924432862223705	1.69505825754359	1.7266579333612073	3.4236256776296137	2.6663361587799184	2.750653070342148	3.173023378353107	1.9434496456639554	1.4316534182596898	0.23222446547640885	1.4756172726876933	-0.9021921799789285	-1.8404623116323844	2.9	8.072607952224097	0.289137726577347	0.2566020878368791	0.2529587612935347	0.20130142429224124	0.04750972292058948	5.283443523120939E-4	5.28344352312094E-4	-17828.28016717609	0.0	-199.44106202342198
23416000	-18017.127693897604	-197.52939310437262	-17819.59830079323	2.9885952695312645	2015.4415417167702	51.06316290803717	0.2885836907282319	5.340623227921357	5.514855429560438	4.95853325409037	6.723356510690143	3.7587300976528	3.0034494370601443	3.880486627488207	2.7838872857245436	2.8894141536724156	3.0123355872931317	0.26629888772476573	2.319382526958183	0.3298344099287456	0.14339624313774627	2.2505010023513523	1.5009416487944154	2.525100389581455	1.4081646705298054	0.36739036941923225	0.2485015436216816	0.31655373042763846	2.0099136227193304	2.837457786060282	6.441227898518191	5.3572041916826985	6.442610107477977	4.862423265063608	4.69735146137919	2.1241188533181004	0.8476732980402708	1.2950686770694864	0.6794491426296443	1.9331641616069961	0.44108929971932215	-1.1756030072808867	2.9	7.895514183388163	0.29305380380740476	0.2542584767234636	0.2521083274220977	0.2005793920470359	0.04986058765491331	4.8406335330961146E-4	4.84063353309612E-4	-17819.59830079323	0.0	-196.659400146518
23418000	-18026.938450222213	-191.6268394907025	-17835.31161073151	2.9388702161824654	2015.491266770119	48.65072615580282	0.61540452218216	7.205907734014627	6.9495809879457475	4.215852421795286	4.5998316213720285	4.244367929751224	4.79202329273456	3.423829358415124	1.7890771853908278	3.2188479270755685	2.3801621692974595	1.2154632601031485	1.4096710937006263	0.4505473767520066	0.9286841257887244	2.088578918527776	1.702606772173096	1.6967261429530676	1.6631111408364556	1.0910143415947555	1.0540698400386692	2.0098041581128165	1.8541155931761164	1.5858236633699168	1.3196163995454429	3.543540404754837	3.5073184418932026	4.345840510128454	4.419017491774548	4.128012116766111	2.9817029780735225	1.8876549864392733	2.857738187256266	2.3134708976999305	0.4545554363269123	-3.001416299743634	2.9	6.59047772831513	0.28746647445719153	0.2542584767234636	0.2521083274220977	0.20616672139724915	0.04468038560628351	4.964294912629074E-4	4.964294912629074E-4	-17835.31161073151	0.0	-190.40846463980958
23420000	-18026.032114276262	-199.7463124643435	-17826.28580181192	2.9843663571456824	2015.4457706291557	49.890223211513494	0.9132676269236766	5.452978286029692	4.52157427182993	4.0656436519539385	4.732414501011557	2.928334061064606	3.7027250875262445	3.441429922119575	2.1469367453862533	2.0391546551244386	2.8365834017462372	2.0632263502515524	1.7845668716313414	1.697016619081419	0.7436736717303674	1.2679065258668545	1.5316107199272575	2.816559960161567	1.4466800398837003	0.24755498318665076	-0.5882014730410183	0.7591350782845158	0.9104777298806978	2.107356010576627	2.0238595420583243	3.7388489754228607	2.5428221487469442	3.1141402282345654	2.6867983509523286	2.460672012647155	1.5026781428337008	0.6019086649603319	0.3451675552389819	2.0208840544608044	-0.2807029639700414	-1.3438609330754168	2.9	7.734416713617539	0.2872712284179563	0.24982070273513476	0.2554556397054608	0.20745242914145004	0.025884595122078167	4.885527520346761E-4	4.885527520346759E-4	-17826.28580181192	0.0	-197.80766482515884
23422000	-18022.24843685668	-194.24170150069241	-17828.006735355986	2.991124084681072	2015.4390129016203	46.15391459668891	1.032897837643025	3.260711872188031	4.187475314049449	4.488011926014728	3.162595138184192	3.670790438330748	3.608316151959569	2.429093049420985	1.8360606112734592	2.8263162729230085	1.9073798061959784	1.4801451943144834	1.0623384391746233	0.4181286209294226	1.551309077136883	2.0464773970426733	0.7967837176302622	0.5327826525905239	0.6440912593870425	0.6796607916946121	0.9654710686133969	-0.8456692431556758	-0.22857937857655253	0.34253943752182203	0.6204984654259527	1.5763073651222106	3.2311735966308297	1.9547544242831774	1.9807638279918505	1.605354571769558	3.156499580773195	3.4070376220361323	2.650049360800419	1.6951283903679393	-0.4849316520781318	-0.8620066711275949	2.9	7.878104182378169	0.2846172957596987	0.2586514706293502	0.26037755488793124	0.1963536787230218	0.030046780997721626	5.723366733268765E-4	5.723366733268762E-4	-17828.006735355986	0.0	-191.9943470677147
23424000	-18015.943899492217	-194.6799888636147	-17821.2639106286	3.0312171668614076	2015.3989198194402	49.5361090122641	0.5473107203962927	6.507414540441994	5.617542503189513	6.948349574249518	6.394632416193492	4.442382111613601	3.9019384811151054	3.2580419205776314	2.069159004817561	2.048309661534212	1.1732435774678447	1.3731079527169114	0.6348481456578068	0.1536370172236597	1.778742713693927	1.7709192591041063	2.231623058211348	2.3398706927241113	0.6593692935778865	-0.012765418041610799	0.3232059422689958	2.089474689761854	4.0656877315026465	3.618812660761737	3.8153674525390677	4.0210458006415815	3.470176061143002	4.452688096095462	2.7772879136169957	1.7953829169167645	2.6674327674227674	2.856377507657986	0.6445067804515072	-0.1084529896469244	-2.2200767777944552	-1.8965832299356715	2.9	8.77080492484608	0.2860366823157124	0.24989242355190705	0.2592299609138488	0.20484093321853372	0.007445206852240385	5.720160203056845E-4	5.720160203056846E-4	-17821.2639106286	0.0	-192.76428923453676
23426000	-18019.90362078764	-198.9676693773472	-17820.935951410294	3.002046586727589	2015.4280903995739	49.51523993482438	0.6194544633336398	4.290513955114179	5.652961623006101	5.135710559195317	3.3077964871043286	3.472250848555968	3.7681990131264227	3.1317569689671396	4.43859542780104	1.6970996898923891	2.2791933217321674	1.8670121413586984	1.729807614002198	1.4374557586997654	1.0822901073459807	0.4975601362826933	0.8704452051193381	0.8142196335109019	0.5327615360219187	-0.24247337554095771	0.8897930144580144	2.4037762005751038	3.057168218791889	4.470290817378868	3.9905541467377876	3.587421752663459	3.858651068113568	2.389982089235251	3.7686756391638063	4.133988949124015	2.4906315701985693	1.2485534091752886	1.32254340172699	-0.7976944638377391	-0.7037877399323904	-1.3718919281304127	2.9	9.014420881352294	0.2873834643150172	0.24989242355190705	0.257883178914544	0.20484093321853372	0.018171457427117007	5.580696559128221E-4	5.580696559128223E-4	-17820.935951410294	0.0	-197.02261241801563
23428000	-18035.971909536143	-205.4740208935514	-17830.497888642592	2.99295756673948	2015.437179419562	52.4160370308954	1.0924110985337558	3.802555029415263	3.4348982004451694	4.967837972170254	5.279727850409127	3.8107572752422367	2.8460500847017007	2.7205342651229283	2.0260407486312433	2.110518578807218	2.1910669988257214	3.057437639102413	2.710784174319847	1.3619207375670235	0.24815520687522558	1.5179100629531503	0.5457634863356562	2.5785938596192803	1.7415896301344918	-0.7235436503854624	-0.127938749954902	-0.9489685353410791	0.4426990951407017	1.3282683664324233	0.7533702741712076	1.492559035206626	0.8464103810683834	1.4954608992983451	1.5493914283770107	2.0265526734130948	2.3840036613483915	0.41229955032332377	0.8123650182065614	0.10659013753244159	0.4770615863959251	-0.7589164715488597	2.9	10.584204279069874	0.28473990288920153	0.2512179290222696	0.25920123486999713	0.20484093321853372	0.06091169757275852	5.118180903765044E-4	5.118180903765047E-4	-17830.497888642592	0.0	-202.69623377266242
23430000	-18039.225141210525	-204.74687856305295	-17834.478262647473	3.1648025687154546	2015.265334417586	51.87391941035847	2.5382212773808384	3.6915671455929213	3.605907764877965	3.5862926357926708	3.599504632445405	4.135120138868569	3.3392129910018684	3.0367349380501967	2.888418128211211	3.4143045876976883	2.1266411713834805	2.0534737844816093	1.63738929129841	0.613599813706054	1.2912499599108176	0.7830319787281441	0.5972220673198745	-0.0783604681958634	0.28716146978808305	1.0157223706609477	0.18628093839094095	0.8251658736594135	0.35976767564251855	-0.04419106134958439	0.6435172712985514	1.7687669443454008	2.108953463067728	1.3775238212996603	1.8273823023040368	2.10411561523366	2.5691881468078943	1.7531945515430287	1.2581132019250996	0.44733617046938484	-0.7945422671052362	-1.544313835106864	2.9	7.916019988166903	0.2912514229841359	0.24988568860834592	0.2560970359391051	0.20276585246841505	0.021639349262764247	4.966662417582176E-4	4.966662417582175E-4	-17834.478262647473	0.0	-200.36482573479424
23432000	-18028.400803532815	-193.15550843644922	-17835.245295096367	2.9294967558484117	2015.500640230453	48.25595451373153	0.7171925366198643	6.8694183637752415	5.648250313941189	5.941971208115169	6.284344282800808	5.037470057854119	4.893478544493419	2.6051993663716293	1.6738551134957402	1.7973607581225193	2.391684119678823	1.5856071001369987	1.9216511895639596	1.7063363839762613	1.885855604309015	2.2098921427167255	0.42311987910364673	-0.678799202222967	-0.8856635954979093	0.12236775624207234	-0.2014760114455495	0.1447980485351451	1.547744122908873	2.1832118893616896	0.7119904482643713	1.506729493146227	1.6787474522734849	1.7410729639523095	2.7278060504992623	2.0236796984873187	1.5294143126564528	0.7146597257100583	1.1214966959235273	-0.11485351964655544	-1.0396733621558623	-3.6974880908078736	2.9	7.355078905445156	0.2842584761257761	0.2548746057045792	0.2547115370500428	0.2061553811196039	0.02753780971405938	5.36986435325782E-4	5.369864353257818E-4	-17835.245295096367	0.0	-191.61170996042748
23434000	-18022.905165630393	-196.97842875024332	-17825.92673688015	3.080945653915392	2015.349191332386	51.51490042050645	0.8739347135761216	0.7147646192477017	1.6662278828091657	3.9116809512041164	5.216538674607254	5.043842591288729	3.706952906982702	4.048504994335013	3.4413273601589447	3.273552982181889	2.2591894069300196	1.6671693710094697	0.3192560783352012	0.5419446264411083	1.1603379925474402	2.1130307405939908	1.7848510063026328	0.9256407766069711	-0.9648871375405046	-0.22221804851538882	-0.3647017612949782	1.071198854453083	0.7187638662405231	1.5485708029058927	1.322695681011673	2.0513967141155685	1.071949311284257	3.0640021300450018	3.5940576157401347	3.6492541909099088	2.130441738426657	2.4806199921267686	1.5593821820108404	1.2936949174849257	0.12047749830109661	-1.807236072946239	2.9	7.186728880178013	0.28451515522550563	0.2548746057045792	0.2547115370500428	0.2058987020198744	0.005940020061195814	5.400401517891937E-4	5.400401517891936E-4	-17825.92673688015	0.0	-194.6376225255772
23436000	-18015.52586331186	-187.41797387867823	-17828.107889433184	3.01453878901791	2015.4155981972835	45.05717563555117	0.9959318696403751	3.6194834672508143	2.8290405371867937	2.7509597920427895	3.9529089991873994	3.8959714812241866	2.4483191139893616	2.744481185346937	2.986098338917189	3.7573526169940457	1.4915564532047214	0.6355079235583646	0.7672591280702816	0.9870126491094503	2.031957805503405	1.7892951356037785	1.6386098480484736	0.7416433154080431	-0.6488224452425875	-0.2172078031661363	1.3676834005143927	2.146860765512314	1.6858919239546375	3.2457830660677143	2.856884765506825	4.018122801234219	2.606764414866612	2.877655250531015	2.236680206833509	2.7678775013338868	3.1887090400374576	2.0698725791583916	-0.07396884320311067	-1.3572184617457108	-0.924159699394086	-0.6309448314870292	2.9	10.246879471390935	0.28360491480665595	0.2592471175822512	0.250579490133642	0.20656847747745288	0.020423502167432377	5.618350573333041E-4	5.618350573333039E-4	-17828.107889433184	0.0	-184.6536047013715
23438000	-18025.33606444373	-192.20335502128117	-17833.13270942245	3.06596743735134	2015.36416954895	46.00123609068679	0.9664263112581218	5.802442857746313	4.7466846705622485	4.725823182750711	4.002581009808621	4.169165239548748	2.491632466846338	2.823893510008599	3.4960199607208833	2.4146669734841937	1.8813792338847262	1.2473730209629534	0.9230600154597091	0.36438118254015706	1.2066499209925583	0.8485685410270346	0.8887138792032258	0.22963911058594377	0.184726308990012	1.1802198361231109	0.6919069962600846	1.7357243468869474	1.2638528735209542	2.110660496257948	2.6338469127852635	2.941159523903323	1.8691719166230099	2.4161975429916107	1.7789284007201667	1.7579312149866277	3.1487109461223395	3.0138484675286223	0.2558277194686104	-0.4324794256033334	-1.1070934830599137	-1.3577217521567293	2.9	10.20980699043477	0.28360491480665595	0.2477916648640742	0.2565777998387228	0.21202562049054907	0.0069930550984176575	5.782455458682807E-4	5.782455458682806E-4	-17833.13270942245	0.0	-189.17672693072063
23440000	-18004.051983615376	-174.41895368582433	-17829.63302992955	2.9446097298001477	2015.4855272565014	43.54002740866026	3.821346738760129	4.67696353313007	4.2263285630551515	4.33274952010498	3.6652371667554706	2.9929210523257526	2.3685990950214295	1.903196410878731	2.1036424372568976	2.079940846967962	1.1708780012726536	1.411173508588461	0.9150846348119752	0.9180928429975791	1.050090674453105	0.7373799440876556	0.786145027357631	0.642929660269175	1.4017927060646715	1.1646820595987393	1.2606283231983968	1.3858687933422469	2.4112023292119487	2.5221638937458324	2.708622717166701	2.217836425520217	1.7746938544895925	2.1807937953135728	1.8016803262427397	1.5756509752064674	0.9124450699850173	0.9406684265250087	0.16610316318379098	-0.8856242171018062	-1.5606013513890364	-1.9866201522642715	2.9	7.919158811689464	0.28474997873090907	0.2564797653443142	0.25947188099161705	0.1992983749331617	0.027240231972562878	5.725102679359807E-4	5.725102679359808E-4	-17829.63302992955	0.0	-170.97123931083848
23442000	-18014.71066489144	-190.0123174556585	-17824.698347435784	2.92225550004172	2015.5078814862597	46.46500666028401	1.4525639608790175	5.792780220587774	5.045439015383466	7.051662801984463	5.987693789526794	4.08199093798196	2.6588392334106254	2.2611882609226237	2.652285054793059	2.406764077419919	2.109230945319094	1.2753374918225375	0.6006486709350737	1.4476715325935974	0.7730140403235641	1.0776500114740157	1.715286330659527	0.8075206201429821	1.932251273467244	1.5000327977230916	1.301071938530228	2.8210216636438896	1.818913053525228	2.3412791053179225	1.6115240022883115	1.7889044679848607	1.3273335919966933	3.062582386913385	3.4027165495348743	4.527541975825787	3.2531269086470243	3.246939502224209	1.5819664821243764	-0.4520114394913263	-2.647115802021931	-2.488727215033996	2.9	7.528066487819832	0.29913923791809055	0.25247173402873946	0.24606794279565916	0.20232108525751286	0.03276442769563439	5.130270409636508E-4	5.130270409636511E-4	-17824.698347435784	0.0	-187.72838029318024
23444000	-18007.429530569658	-187.75330110454018	-17819.676229465116	2.9798357453777258	2015.4503012409239	46.88601671324277	0.44408569964047667	3.8510315479983492	6.549076682935371	7.98987555120166	6.7828085605768855	3.660846286687177	2.2118898318032514	3.1470071099152745	1.2662527327572592	3.124865308683445	1.3599016858916508	1.2785094778472401	0.8879721480140326	1.4272515055044335	0.5673086950421589	1.471506499821513	-0.018616395500801394	-0.6182180685912643	-0.07276337722496416	-0.8757235501624483	0.5691134669932504	0.5067682651996162	1.588201926591064	2.391554910638625	2.2250903587381377	2.766734942092023	2.73734516790579	4.020195004466899	2.873004392372268	2.168684304228081	4.129569348772173	4.806459762348657	4.725111368356772	1.3865764715536897	-1.6161650656370874	-3.509595374787427	2.9	7.528066487819832	0.28525374904477974	0.25277928229137797	0.2557896594341486	0.20617730922969568	0.010476179600224674	5.568075412972011E-4	5.568075412972014E-4	-17819.676229465116	0.0	-186.52949559958302
23446000	-18017.105077042834	-193.96042819811004	-17823.144648844725	2.997210504824821	2015.4329264814767	46.30214152318117	0.8094014249049686	3.580971311633641	2.224214137373362	3.6277272556217044	4.327741295718615	5.195714405757606	3.3768229724259866	3.1795294110615764	1.6509035185991028	2.5604271302853396	2.097599812272101	1.165590807645766	1.11536265875888	3.044977010810613	2.9456790070674326	0.5924533487485499	-0.36771772242224265	-0.03963261742111257	1.4488708891564368	1.0258712292143426	0.7938594424478158	0.6505205376738388	0.7752649141740564	1.861849498926612	1.2008256588193766	1.5313991405079013	1.9829381992868829	2.2838391857112317	3.1315996727797986	2.33274631048217	2.3187809964993362	2.820429400977488	2.7380138637420925	0.5391613513407416	-0.8888289855536838	-2.1921940938140305	2.9	8.721008668460314	0.28840948970806163	0.25277928229137797	0.26090641584248286	0.1979048121580795	0.026961265865922256	5.34155094426188E-4	5.341550944261884E-4	-17823.144648844725	0.0	-191.80120935608733
23448000	-18020.57422466044	-177.78950886185092	-17842.78471579859	2.965773731881615	2015.4643632544198	46.300469057134755	0.9770348420202422	3.580971311633641	2.224214137373362	3.6277272556217044	4.327741295718615	5.195714405757606	3.3768229724259866	3.1795294110615764	1.6509035185991028	2.5604271302853396	2.097599812272101	1.165590807645766	1.11536265875888	3.044977010810613	2.9456790070674326	0.5924533487485499	-0.36771772242224265	-0.03963261742111257	1.4488708891564368	1.0258712292143426	0.7938594424478158	0.6505205376738388	0.7752649141740564	1.861849498926612	1.2008256588193766	1.5313991405079013	1.9829381992868829	2.2838391857112317	3.1315996727797986	2.33274631048217	2.3187809964993362	2.820429400977488	2.7380138637420925	0.5391613513407416	-0.8888289855536838	-2.1921940938140305	2.9	13.660935452190305	0.2827548701002322	0.265617473460532	0.24923536073555705	0.2023922957036807	0.029344417702960823	6.24696654360252E-4	6.246966543602526E-4	-17842.78471579859	0.0	-174.6205754320943
23450000	-17992.1422311997	-164.18431162593896	-17827.95791957376	2.9647202584403285	2015.465416727861	50.05411074625633	0.9106096106871019	3.9814473849637313	4.5095384360516935	5.215171870085925	5.36772668117587	5.162791490598785	3.7253749815011656	3.5373518980586525	1.9043521186121661	2.0179059097451173	2.4789514413355627	1.0461297105651035	1.1825729864468983	1.7459470538941644	1.1665193946511114	0.5289229789902763	-0.44082821409760664	0.742136987925296	1.6594158977432305	1.974945038297537	1.7743642719349424	0.8285047770192467	1.0214059342305175	0.9430830295926447	1.4220711239859516	1.6793379892973976	1.4915174102522837	1.965275502967982	2.3743484763709755	1.9520105540537336	2.559257445691161	2.539354874771798	3.161093336495538	2.2775722652181996	0.7422686596760948	-3.2468031711102454	2.9	6.140394364813839	0.2798925033427427	0.25921263879790357	0.25384226093687834	0.20705259692247735	0.006876021404575637	5.32083381742688E-4	5.32083381742688E-4	-17827.95791957376	0.0	-162.67658824835146
23452000	-18012.849109995474	-188.31033499363483	-17824.538775001838	2.935092517498741	2015.4950444688027	50.15610752157854	0.4129251002227122	3.2032670179895084	6.066952873691258	5.930389906846085	5.274165665789421	4.654942118182631	4.116539389549876	4.241155009049022	2.9363972403637106	3.4453106881675923	3.3361680065711545	1.148419393973626	1.0011659071238002	1.0323206589297993	0.9999315498434516	0.37601874482429876	-1.430639383982789	-0.2338807280285198	2.20410584238594	3.3715724183500337	5.5290374995850655	7.732342210679315	6.036554047621076	4.921758031778715	3.6178902561015365	3.9718107032703336	2.599058629391245	2.8902709391396684	1.5148265543339487	2.270754050730699	2.193235674991514	1.8482776568944816	1.2933866003167753	0.8196310222408265	-0.9010165369912382	-4.4680029161265535	2.9	7.367308692075317	0.2798925033427427	0.2532248907857266	0.2570319546075455	0.20985065126398714	0.05875137905421865	5.418281328338174E-4	5.418281328338175E-4	-17824.538775001838	0.0	-187.25874665739752
23454000	-18005.270024019952	-176.83054937536645	-17828.439474644587	2.9491603318390767	2015.4809766544624	48.65664466973658	0.48751789815559643	4.193022355288246	5.297294978173766	6.464750831808748	3.779860464079276	3.7486561614112124	3.459989897218099	3.3302635033479575	3.6242282730360955	3.2029303502377084	0.612381345744987	1.310475651021539	1.9002088247452202	2.364377469104367	0.7844763524913314	1.105947138617477	-0.953946746162893	-0.07231543181071232	1.4855312359951283	3.767482280529089	5.522670916235225	3.917101907172083	2.5594513200650137	0.9282693121185024	1.7127755350468326	3.0942396740278784	3.6399401062344223	5.348513322340739	6.8646475740849	6.084853738848214	3.8752243691463093	2.014767363718074	1.2550269210252192	1.1357253591005547	0.8940193132421456	-4.412084462070492	2.9	8.715058691346895	0.2790497332603202	0.25835407685264766	0.25829789137113635	0.20429829851589776	0.054601239177362405	5.214359356550681E-4	5.214359356550681E-4	-17828.439474644587	0.0	-175.3165283013086
23456000	-18007.96774416541	-183.1242498376751	-17824.843494327735	2.957171996750881	2015.4729649895505	49.01664297443952	0.3310025304079619	2.9358402555448437	2.6163389247551065	5.7500291372710075	3.493264193254905	2.8350277427050927	2.943939739901559	4.815453792844174	4.586371290648624	3.53097176162722	0.9016963171954431	0.8238782472662143	1.5169328271527542	0.5987944826523893	-0.6201550336569562	0.24156103024515097	0.8182051396833602	1.1627745664451232	3.065290398372527	1.0868274103969962	0.7762040787980999	1.787937733340905	0.5175348930798945	-0.38452436471955154	-0.34994585434100606	0.4587009122393739	1.938685358726859	4.428710194025154	5.2638419242815555	2.529913994765572	0.9115651509379936	2.040923219446145	3.2537374640372265	0.6119185992367795	-0.30190634493238266	-2.613952388328902	2.9	8.400899166394309	0.2846597834153029	0.2529970564707962	0.2577099286269569	0.204633231486946	0.04001582336045055	5.817328226001974E-4	5.817328226001973E-4	-17824.843494327735	0.0	-182.01692615464253
23458000	-18015.300400630404	-188.3399066797598	-17826.960493950643	3.027523958101437	2015.4026130282	46.22988612174711	0.6561275384899806	3.732046371141612	4.95506764152533	5.023935925627929	4.124834554828567	2.882847502124629	1.6919796545030397	2.9599205528061727	3.4298786118378057	2.1841583354812504	1.2636956246435562	4.164766880784699	0.7281211726014494	1.707882078066289	0.8810827517945004	1.2488807124614048	0.042300556760720115	0.9417407766873811	0.5880367168491041	-0.5553859012736835	-1.54903279829042	0.23527499992372802	3.8153317692075897	5.265220871565301	3.28261008027222	3.73166517465336	3.3765152485908847	3.641825793599814	3.937251923590507	3.6057677110649653	2.644433355519939	2.577857788899588	1.5934179740474081	0.14439019742807951	-1.2703117366694308	-2.7145623528885188	2.9	6.181134324384402	0.2866766788148509	0.2529970564707962	0.2518554044036163	0.20847086031073855	0.01424097068212924	5.637186672372003E-4	5.637186672372003E-4	-17826.960493950643	0.0	-186.7987159949483
23460000	-18003.817691081025	-181.78442706582285	-17822.0332640152	3.008717350849184	2015.4214196354524	46.87927576730883	0.3473712330476491	2.4285510278357116	3.5342475758735814	4.84565376687185	5.174120425959987	2.6823406625464727	1.7854184130993458	3.293988113593724	3.550183608929191	3.5064958316498114	1.92300712803008	1.660802610825963	-0.3209122003209388	2.275134957100761	0.519743476628546	2.7883202580354443	1.1032701158465101	0.9354883787544215	0.7026257515318857	0.24112741249188363	0.5015011562192782	1.3167466296820618	1.600554060814948	0.2995617712647518	1.8959322710643114	2.863551423852249	4.140251397762743	5.176197130570065	5.368631769954812	4.312696426642695	5.152276311957795	4.618258837671215	2.725458296433949	-0.7075154582771166	0.7201043504856814	-1.6732874016136872	2.9	7.3559440499181505	0.28881825838223407	0.24408619849579777	0.260129702626658	0.2069658404953121	0.03872148856111506	5.608771631689802E-4	5.608771631689802E-4	-17822.0332640152	0.0	-180.66272672657266
23462000	-18012.48361250321	-184.94602203319204	-17827.537590470016	2.920065257874582	2015.510071728427	47.48558813693203	0.7928636983092003	3.5670971298498193	2.7409565630314763	3.6074344465745383	4.3796182823128	4.2675809770448865	1.4691813919253003	3.5605302464378736	3.6974756877094865	2.935253075828813	1.237267488521157	0.8088462893279258	1.1949276610945867	1.8818861288301416	0.41969546499593335	1.3168314293042025	0.6914946808458111	0.7975410832623262	0.798504810589008	1.9489599317189112	1.5968881000329054	0.5755478824219957	0.16506866895297567	-0.6974680225907948	0.161325318109093	0.7678293210682168	1.958488053201716	1.784802719223193	3.1011233671700693	3.7628554596955244	3.0558781667954236	1.9088124543982365	1.6681203417387727	0.2527351497010199	-1.653288714539889	-3.1490420159435906	2.9	7.51071419800058	0.2962064661427567	0.25034923672041715	0.246478456641516	0.2069658404953121	0.03525919894918286	5.771659883762806E-4	5.771659883762802E-4	-17827.537590470016	0.0	-183.21684748920015
23464000	-18009.166141148708	-190.81166105523428	-17818.354480093472	2.886844087214976	2015.5432928990865	47.73170760831307	0.7548288497166794	6.786233798095821	6.051225913927963	6.712095639891762	5.029359382634074	3.2889328752991918	1.9407786776234435	3.1830207858098394	3.489304197668477	2.21059732863373	1.6925212153836733	1.0919826708559377	0.3633033550105814	0.7328325460367312	1.0695524856740304	0.5134489292364175	0.3795009996037746	1.5531496097228608	2.2133299330431426	3.4037586054513005	0.45354578114403127	0.6683114459922802	0.5720200404933123	2.1018646217984585	2.9663493140251473	1.8619698225760573	3.559258876376413	3.456041906400492	2.998517473342643	4.410549821114873	2.3867185816037715	2.4942662103822753	1.467939884226429	-0.3488405361528436	-2.1403616744001583	-2.3681477385133713	2.9	11.926219750094718	0.28857644989787	0.2533254954337882	0.2588841405930188	0.1992139140753249	0.04784738084969128	5.079974732935529E-4	5.079974732935532E-4	-17818.354480093472	0.0	-188.34952489628097
23466000	-18014.724787714764	-193.87348772957898	-17820.851299985185	2.9148628926633178	2015.5152740936383	47.56077538384256	0.49289633274848316	4.25911405763703	4.498864701551957	5.332702311538548	6.827391354421825	3.6950778005049845	3.79341235457711	3.6900493335441045	3.1808177493819403	2.2383928499846633	0.8710193040321146	1.1502020290215458	0.9089730466395424	-0.022529757540929007	2.235620412602734	1.4546884729343927	0.4733172206859254	-0.3724596717780083	0.611855178501567	0.5294328816765905	-0.24850249298179228	1.2722990450781753	2.250400490954857	1.3103119816501676	1.2254109816301033	3.1331408858764282	2.5941358755320665	3.8181160332264126	4.006912294423694	1.7998635254936062	1.0711578896881075	1.6489707492859453	0.208257694186465	0.1708996338613779	-1.3939332497032768	-2.4756450576031983	2.9	10.736556285615158	0.2854619052878891	0.2599037039071481	0.25421579460987587	0.2004185961950888	0.047532088927807	5.426112786602532E-4	5.426112786602535E-4	-17820.851299985185	0.0	-192.00163853919258
23468000	-18018.719856549164	-189.72801635727706	-17828.991840191888	2.998322070919056	2015.4318149153823	43.486330755666955	1.033254618333902	5.053457199279641	5.806933371819057	5.240405474588946	5.222646656250788	3.0859964482283737	2.508219797768255	2.3060406630761014	2.5883478937702766	4.26276659974287	2.8001538587611092	1.3707677542503907	0.016594562454218295	0.32304205833256994	1.240271516862004	0.07118076688967365	0.43125084784818446	0.7930749430955879	0.4779696678080184	0.8395471329828122	0.051204015791703306	1.6145693737878783	1.668775694315619	2.2109907471612233	2.3520272773869797	2.262218611657044	3.3926393111076334	3.9203001151183794	1.6426194895250148	2.493691056738243	1.4252537981236448	-0.12227902203976242	-1.2826752244457962	-0.613750130759878	-1.1278700550541165	-2.5506916493023475	2.9	8.707781182686364	0.288439176694269	0.2584693583678922	0.2546655727795355	0.1984258921583052	0.05107221530444887	6.24731867986654E-4	6.247318679866542E-4	-17828.991840191888	0.0	-187.16211796238977
23470000	-18001.80868884046	-177.87281089257556	-17823.935877947886	2.891648700927056	2015.5384882853743	45.108053822688646	0.4691394970318007	10.756913381670635	10.881950100160779	6.910493370105409	6.40600559689768	5.02718257604799	3.045499972606424	2.914972057128073	1.8416396975935476	3.8078111475693146	2.3774952901284663	0.30084616059904584	0.11781214539981144	1.1255982117435976	1.0217694190197266	-0.6136117144695021	-0.31354364628927567	1.0942448984992106	0.6648696865151364	1.520825474620597	2.234496450178755	1.7976364944719614	0.5083733816521536	0.8687829489616907	2.5363338737998333	0.6394141716347637	3.9938578704558405	4.694030946785455	2.8765125092099275	1.9393576326797384	2.513907767643234	2.3474779153535184	0.38893810011260466	-1.2513631937498455	-1.9075489743507936	-4.511144520412027	2.9	6.819899276212396	0.2882289638828289	0.2603850655883703	0.25239402224120067	0.198991948287602	0.028703214258278268	6.130374309776146E-4	6.130374309776145E-4	-17823.935877947886	0.0	-176.78888513316747
23472000	-18010.142484523345	-184.29903660732677	-17825.843447916017	2.89454714764243	2015.535589838659	46.68160003146115	1.8758562942680754	6.106135873481849	5.913401811151132	5.246918767131136	4.737844693332346	3.973854706160215	3.01828357676047	3.693016747158456	2.7676617993833483	2.7411187950054017	2.365290182597055	1.5636024188079594	1.1419937290936324	0.934218407930911	0.8420927487011374	1.184913515057684	1.8051174025395471	0.04331929352386543	0.26336367886824963	1.7574587270713407	1.2268207480443665	0.21137212634019154	1.6405760918132102	2.2054004950687878	2.517884909933635	1.921332797442279	2.5945155387212786	3.7924518706557073	2.8168744729041455	2.3580262785122543	0.8212004527382926	0.5582898399706865	-0.6594049823333618	-1.3493900183778365	-1.647285957414279	-2.6045196537345303	2.9	6.6628631793041295	0.28860731078225876	0.2518152075367366	0.2544233960119651	0.20515408566904145	0.08237493889281589	5.587187029648546E-4	5.587187029648547E-4	-17825.843447916017	0.0	-181.82465673999886
23474000	-18010.522615100646	-188.1291712359007	-17822.393443864745	2.7633253021701747	2015.6668116841313	45.56276765486311	1.1617041036350093	4.522751134776933	4.459933154162633	5.331805082390395	3.582411250806723	3.1355811832153364	3.68771080819105	2.309461244151215	2.6188547293751547	1.9595106738644787	3.6173456877039225	2.853619433891342	0.9185299378509832	1.02989369128333	0.29551827482841575	-0.0681987154067468	-0.6594872135460261	-0.48468346564487935	-1.3378816980357129	-0.8659799566200249	0.09755338093011467	0.19006904515226508	-0.18525258745310547	0.17730319218644097	0.7052380111925562	1.715818488252051	1.834366444044285	2.9317261832210013	1.2101775015815597	1.7243423011891035	0.8565458241822532	-0.015277723629032541	-2.0764881794937082	-1.6410173987020298	-1.1605480695056096	-2.0102886489876743	2.9	7.450247271353557	0.29139042244462676	0.2518152075367366	0.2516402843495971	0.20515408566904145	0.04185266244891774	5.570701774127204E-4	5.570701774127204E-4	-17822.393443864745	0.0	-185.61106476823636
23476000	-18011.994137231486	-184.4031611051442	-17827.590976126343	2.9690962965460113	2015.4610406897555	46.71893660167082	0.6741856793254188	5.91197013538486	3.6642888773795783	5.662690194450632	5.440028335557063	4.353228365108182	2.8619450940849065	2.5597600967693657	2.646960630159229	1.6020798072897366	1.992922583338828	1.5560403147261987	1.0610680377463562	0.9231169063314657	2.0461733520203658	2.1460631375819803	0.08871669559386562	0.2910449698873232	0.7863061526424323	0.19787522930923293	1.1947299642143838	2.3237079959261804	2.901843855977658	1.9698424115349609	2.074202437908806	0.9039667416776697	3.2176647543933443	3.843374203940418	3.3484774858344357	3.111282755976309	2.0947830033934616	0.38481982399711606	-0.27236525627912256	-0.8013280676036585	-1.472226329246122	-1.9453517964595965	2.9	8.238845367510807	0.2915998408797215	0.2514208414225335	0.2534510766987738	0.20352824099897307	0.019169431579945544	5.457015536324968E-4	5.457015536324969E-4	-17827.590976126343	0.0	-182.63746737964993
23478000	-18012.002766170615	-183.45787663903369	-17828.544889531582	2.9435812774892276	2015.4865557088121	46.74743009931472	2.1942206069912977	1.7279627262975734	2.456318122034745	3.7579068338018042	4.0009510560984705	3.7297980318021997	2.9599082351203525	2.393896928871677	2.5670591765929065	2.4226231898600656	0.8898558884291323	0.5117675803567687	1.5740976777585745	2.129075121554715	1.6751812545235076	0.6654051430686249	0.10180881824723038	-0.938761459464814	0.1447101870298739	1.000792230146237	1.5707705960962535	3.0408306007842567	2.999319464346301	2.1839576218678327	2.5905452540984664	2.8593259585530584	2.1874922687934926	2.188716852206754	2.4678285643801035	2.457803065653006	2.0483876323598706	1.488309217684179	1.1867571866529876	0.5970065154087343	-1.0270715972544462	-1.667208900753906	2.9	8.01062354885825	0.29318756650005284	0.2541969524828106	0.2520719036496751	0.2005435773674634	0.03537845073911723	6.039206408112452E-4	6.039206408112451E-4	-17828.544889531582	0.0	-180.53789381088433
23480000	-18015.985999577653	-180.62624775032305	-17835.35975182733	2.9812360658822326	2015.4489009204192	44.291647089381456	2.9583778613697937	5.869094108114545	5.370927500569763	4.7267754304682965	3.9083624894374247	3.585209698897831	3.2231176596610154	2.4068922680345564	1.6670314543255138	1.6492364603049456	1.9953125788720447	1.0351794882141698	0.5691596983368727	1.0940826996951754	0.8742949737193256	0.21216576353100422	0.4431067724410255	0.7253267941633464	0.408982514200527	0.7015634368091614	1.7079466637092733	2.596198478519092	2.5566759063181936	1.995641112431888	2.348032391327445	3.20420101934577	4.293781249700884	3.0075048920964313	3.6945876057585254	3.042560826887276	2.577207439210941	1.9511947066036233	0.8034381783320833	0.39496549735146325	-0.9957203550326738	-1.4245047794334416	2.9	10.914473127386621	0.2829500477735562	0.2515217338465711	0.2525499438350787	0.2129782745447959	0.019426879492535933	6.20326091075906E-4	6.203260910759055E-4	-17835.35975182733	0.0	-176.7409248948211
23482000	-18000.38836591151	-185.90071279513197	-17814.487653116375	3.0184848010124603	2015.411652185289	43.67713229213606	0.8620124844215216	5.311130744445486	4.373322099011935	4.730432538631332	3.1321916837743937	2.9983895640606852	1.7199603041510225	2.1308522062254402	1.9307254795109654	0.551071650889018	1.1739365216741207	0.8311511866197843	2.8127544171252437	1.0938183953005904	1.5542199528053113	0.5347578021554654	1.5624447447724115	0.8977579505999819	0.7681188180388033	0.780544749526179	1.926220468808527	2.3188168409118806	1.7109194595691866	0.6097207135469545	1.320999398210502	1.2097935377439095	2.3004928609854796	3.1907786675827827	3.774182057609101	4.298938916650955	2.2878106454474647	3.0758418839015595	2.282881551270312	0.7475007205926963	0.3093582080452678	-1.4252834000699575	2.9	6.905408578323187	0.2937926273482302	0.2515217338465711	0.25104951841747325	0.20363612038772733	0.06766970403674778	5.898025785367639E-4	5.898025785367633E-4	-17814.487653116375	0.0	-183.80552761581941
23484000	-18013.368409435985	-181.38700030303252	-17831.981409132954	3.063212167118242	2015.3669248191832	44.47484994725663	1.071145207604604	5.869035234047767	5.846621295227121	5.140160987464371	3.872641798420922	3.7098734382462495	2.347888517774712	1.4790890031745698	1.9851820085790606	1.5185020549886024	1.1654225671728347	1.1237477068615773	0.9323083179741283	0.21931063103784987	1.2297012457066612	1.129833236284041	0.10048443693148419	0.3599806293423421	-0.0019411490163443734	0.06880177530364318	1.0832947030513496	1.6796135073235972	2.2118971841668333	2.3917598429279696	2.8922411533169803	3.627864729492917	4.497995700860866	5.0821911469810095	5.494098540321168	5.361818202825342	3.9686727196775635	2.5017608368894595	2.1616109020738388	0.47439058459160577	-0.3591639569705244	-1.3650018384273706	2.9	10.753010808306257	0.2907480917387065	0.2515217338465711	0.2597107704916788	0.19801940392304546	0.07992308322269709	5.446305325961326E-4	5.44630532596132E-4	-17831.981409132954	0.0	-178.05063775687734
23486000	-18023.413942677835	-198.79537089903965	-17824.618571778796	3.1795514016723607	2015.250585584629	49.47929182803337	1.1432411990037605	5.352824827321897	4.064670031987301	5.7014465866808886	4.669163771384518	3.426703955672269	2.628591850190807	3.625334923772158	2.9581031405176836	3.095373796120114	2.1556713179029536	1.6834115034706976	1.860056328708464	1.719854455665255	1.551533652064025	1.4318741749992385	1.599470942118913	2.564111100863319	0.07687036205526697	0.4268783130895265	0.3067306949919669	0.5783211082860723	2.3763808513659797	1.3670319339455108	2.041324650753465	3.117170059937083	3.8313721437126214	3.451694366690641	3.4452546464002256	3.5473241898494825	3.7859728066550327	4.502542128110608	2.1902142011091805	1.162381264086488	-0.7847137607279357	-0.8780270594964306	2.9	8.277362214131706	0.28151930518879653	0.25630523062210175	0.26346980687181687	0.1987056573172867	0.008052388299607145	5.225881544108145E-4	5.22588154410814E-4	-17824.618571778796	0.0	-194.93530240154968
23488000	-18015.686572925522	-191.7279391041012	-17823.95863382142	3.0333522060928786	2015.3967847802087	50.06946092727188	0.7037119740595229	8.751786913860887	10.169876403175305	8.283215264529138	6.520024000347451	4.8022555957614115	3.9644043293882705	2.8459767044144177	2.6341916599562074	2.7736697439065527	2.1961896566413377	2.0467784189655474	0.7403791129385516	1.7345676284647409	1.244029438397928	-0.08847497729918141	0.41085549521061815	0.30456085459313786	0.9496143086219583	1.8756998912626601	1.7411846393147683	1.4840030185638133	0.17837755226109941	3.156710486956282	4.641337921255638	3.5305679413325888	2.7310365820229103	3.212457364425304	3.4027702919429306	2.764843402012772	3.153922630602031	3.131181621612382	1.7321264443719637	0.6633925490574653	-1.0232686888066025	-2.5526401079852152	2.9	8.162081398929656	0.28622874452133457	0.2592046002228146	0.25333449102755956	0.20123216422829324	0.029020959410201323	5.191592157547067E-4	5.191592157547064E-4	-17823.95863382142	0.0	-189.6856524218384
23490000	-18027.30273251629	-187.42036362727882	-17839.88236888901	2.995154627787513	2015.434982358514	52.00368880457957	0.7419720773628218	8.33372020193362	8.438289734992203	8.41936769682598	6.515710405923899	4.029240174861232	5.197099248823707	3.729662351487318	3.564289186324682	1.7987443912268912	2.194766279486292	1.743923024777914	1.1678060841490894	1.0886797706656177	1.5133161819595682	1.12998358102907	0.8670771362673668	1.2867210284553368	1.5023987015456686	2.2735217193938464	3.1455316171394765	2.9432034117297547	1.0139273549940373	2.545938095434477	2.0131527863003336	2.4555808433972337	3.084355197647438	1.603144555347628	2.1239818087786073	1.8913197662185923	3.459896478176841	2.3331046799086352	0.5498657332538843	0.931308752221564	-0.725327520961951	-1.480537415566996	2.9	8.360552251401371	0.2968236976679319	0.25381155497187446	0.24765462997674018	0.20171011738345546	0.049724385140560365	5.055033087565223E-4	5.055033087565224E-4	-17839.88236888901	0.0	-185.46857654584275
23492000	-18023.56923662312	-199.63407413914527	-17823.935162483973	3.0714726213708454	2015.3586643649305	50.005350282374856	0.9505297622493484	8.33372020193362	8.438289734992203	8.41936769682598	6.515710405923899	4.029240174861232	5.197099248823707	3.729662351487318	3.564289186324682	1.7987443912268912	2.194766279486292	1.743923024777914	1.1678060841490894	1.0886797706656177	1.5133161819595682	1.12998358102907	0.8670771362673668	1.2867210284553368	1.5023987015456686	2.2735217193938464	3.1455316171394765	2.9432034117297547	1.0139273549940373	2.545938095434477	2.0131527863003336	2.4555808433972337	3.084355197647438	1.603144555347628	2.1239818087786073	1.8913197662185923	3.459896478176841	2.3331046799086352	0.5498657332538843	0.931308752221564	-0.725327520961951	-1.480537415566996	2.9	5.354328313752371	0.28847053538268386	0.25381155497187446	0.2558632219837446	0.20185468766169898	0.05712269266102185	5.01890525087374E-4	5.018905250873741E-4	-17823.935162483973	0.0	-197.65531835602187
23494000	-18021.78118295067	-192.56080391807356	-17829.2203790326	3.0571194414321656	2015.3730175448693	51.544684765094416	1.2921326742818857	4.411424244639838	4.027360516933042	4.8316695771667675	4.891199815350973	5.369977368618163	3.367315884678612	2.1376482480829444	2.4316794851416628	2.526969312451049	1.8390518068499893	1.3449316576556427	2.3455916026991535	2.4564292743321303	1.8125071039900276	0.6440202896582145	1.2679524071040262	2.6180771043817903	1.4479854644939534	0.29878641351765367	-0.13535478396444794	1.3822327401902803	1.735030100260107	2.0499719150291664	2.3768611084592512	2.942118280194897	3.1204490097751125	3.0957878373350667	2.297014680201287	3.185594459988254	3.663381791930948	2.5952023103112127	1.6216990531601665	0.874890210154218	0.5214053451072415	-1.0160038801105076	2.9	10.217693208096847	0.29013741474284654	0.25427612597850874	0.24890389313342043	0.20668256614522623	0.06447038732956104	5.128642319953459E-4	5.128642319953459E-4	-17829.2203790326	0.0	-189.30789008890514
23496000	-18033.423740404432	-209.40716484922086	-17824.01657555521	3.014215792159992	2015.4159211941414	51.88432342010309	0.44137060984090254	5.830953848510498	3.9284149333060365	3.5391947462138624	5.781515640979135	5.117371832300225	3.8197915370964153	5.176967308224521	2.6056451943095804	2.891433560090981	2.8034106248186386	2.261062839470036	0.8471317733292943	0.30685992055905414	0.9490611110778883	1.9837006627359786	1.055870266203608	0.9736321980793665	3.3381496654638747	0.4649602557615329	0.6661380535099009	0.035249966902033525	0.09460861358526573	3.2690108599363956	3.228218613251382	3.6387456315351767	1.6738963384015235	3.0616035261994106	3.723946082488886	3.8818017185732474	1.271649448776367	0.6562561487948324	2.614412944674045	0.9950108861630296	-0.19547075259882274	-2.2794304479410434	2.9	10.645813063121283	0.2828458919953888	0.2523778817430902	0.2617803953038801	0.20299583095764281	0.08449576498277564	5.022457898444647E-4	5.022457898444647E-4	-17824.01657555521	0.0	-207.38458883450764
23498000	-18014.95088662128	-183.64660268213402	-17831.304283939146	3.0317613513585493	2015.398375634943	48.39671174633656	1.9677266998933947	2.5192065685677734	3.5416159852098756	4.3045669302759375	4.65145266662789	3.9863793444747104	2.708652986213418	2.63772788532259	2.2723465227780753	1.887115240290032	1.6153828535355352	1.713540998315071	0.8963887445646259	1.423989361716138	0.6804005050985391	0.8358728105142443	0.8510238870167084	0.6420464064322904	0.6252311082983626	-0.44611662819492065	-0.2066650424836815	0.3979722333643646	0.6043725948893959	0.37373792770105535	0.8094629969627776	1.8914188965373655	2.156887439719842	2.8026058942788215	1.9223846593113496	1.3421451978204164	1.7391760289282319	1.5334188552382129	0.7819451965622015	-0.9149886356940855	-1.536808627693618	-1.8065558592595434	2.9	6.451507974931775	0.2852291810491095	0.25273764244693747	0.25748480216504205	0.20454837433891293	0.06827618870617817	5.113445832496449E-4	5.113445832496446E-4	-17831.304283939146	0.0	-180.88149802270505
23500000	-18024.046590990194	-196.8773742054756	-17827.169216784718	2.8045305458385843	2015.625606440463	45.96900170854648	2.488060713833719	4.874151916439636	5.59603914364338	4.592285649089444	4.7426464309691365	3.001413487081721	3.117193600657723	2.5532426292689276	2.408516835934807	2.6183783617277983	1.6589164319479806	0.9467599166393498	0.5793152469510543	0.21829967696984753	1.62235269063789	1.4160209185093544	1.7211317568336502	1.5937778129184443	1.0189881062272783	1.427665212325206	1.1674146017717302	0.899884208318275	1.8622869263834292	2.390257680713706	3.3952028871274837	2.000240437358629	1.9038200634024487	1.5680707007674808	2.404048898097969	2.8786352980148764	0.734661907812719	-0.10298199214109671	-0.14109578399857808	-1.702034202836911	-1.433172505440733	-0.9629383126210848	2.9	8.591246548189243	0.283919535440122	0.25869942472910895	0.2540867105154949	0.20329432931527608	0.024685411352511732	5.589140763495388E-4	5.589140763495391E-4	-17827.169216784718	0.0	-193.60552042436393
23502000	-18020.955817134236	-192.74061010333781	-17828.2152070309	2.8842564945601166	2015.5458804917414	45.91389669409125	3.1111245698533927	4.264573730419103	4.131311516619396	4.340717220442447	4.854548334202118	3.047839847136481	2.6932364614366895	2.743627459835631	2.2719337736771634	2.2379339861970897	1.9027377493162865	2.5305687458671606	1.8128200043800011	1.650779628293129	1.0944358001014973	0.5382993423693354	0.807477051889014	0.9441900181432574	0.8015102643729066	1.1632112667820664	0.8052248062571944	0.7500862586248527	1.899763765144224	2.233198627592289	1.7005116593267389	2.1387703098283177	1.5844828614011306	2.05251065358155	2.6823514013420295	1.9143101735091725	2.670976510464685	1.542701978848704	0.5530974742540842	-0.3231626576468629	-1.9447188469160408	-2.2385061794080094	2.9	8.69771098913804	0.29256909113299395	0.2511414342174236	0.25411818363179195	0.20217129101779246	0.040422044916938994	5.452653595821176E-4	5.452653595821175E-4	-17828.2152070309	0.0	-189.40142169490997
23504000	-18031.660380866713	-183.37017209126606	-17848.29020877545	3.0271290382591554	2015.4030079480424	39.21794325310128	4.077269392371346	2.3965609265831245	2.947147801731735	2.5913768009575096	3.092319423120125	2.836376863822445	2.6251418824698662	3.052585778822987	2.6528375324649858	1.3688001941946082	1.2721131308842857	0.7362598669242008	0.9761181516314112	0.7460746280331767	0.7570923612918741	0.3859178265721399	1.6275565242634116	1.2024673011856226	0.15317931166399235	-0.2917951537150222	-0.029046217361932913	-0.2536273480423641	0.24249207501881048	0.224642632960664	1.3027002606765852	1.1909682229061798	0.7948545569914504	1.1683080346318402	1.108922748541374	0.5024534857115259	0.5551800403709826	0.004193900805469192	-0.030605220364531505	-0.7726627779302263	0.3768564146777347	-0.060075960009460694	2.9	6.535150203617098	0.2921283853186957	0.25572736024100984	0.2499729634225039	0.20217129101779246	0.04124443550981331	7.864060965533914E-4	7.864060965533915E-4	-17848.29020877545	0.0	-179.6093341850453
23506000	-18013.783992347282	-168.19963496798383	-17845.5843573793	2.9998033933794424	2015.4303335929221	40.217840468961775	2.820480372648948	3.142064510317963	3.5057807518738744	3.670411939205447	3.8592777844319315	3.3011167770633225	2.9685992539367767	2.1206695648873914	1.7880953773488748	1.146675912837686	2.0389456329878937	0.9826234301792519	0.18532726033747154	0.33915440062108687	0.7403315591949429	0.7819206073717824	0.8722569889520625	-0.24893307141311682	-0.32661728772567944	-0.293560431605209	-0.9867671130794659	-0.4039763706973783	-0.5990574798488978	0.47735757031509174	1.2317511683649767	1.6287124373160702	1.8916520547290914	2.3895699192350848	2.0099251409139485	2.270615430333644	1.6041608109127643	0.28493276750040203	0.21837685431870626	0.029821921944822416	-0.7951084744217956	-1.8060077471947944	2.9	9.05842057243076	0.29063781777922293	0.2528165967507434	0.2545129486021831	0.20203263686785253	0.026867796874014752	6.592123568431016E-4	6.592123568431017E-4	-17845.5843573793	0.0	-164.5359811729691
23508000	-18021.39665561996	-175.51060917821428	-17845.886046441745	2.904113935899633	2015.5260230504018	38.31948250792943	1.7726524586838168	2.1871010033216116	2.4286500021096322	3.7004551524007034	4.2967191007542755	3.519465622761086	3.907846074925562	2.5220533764836186	1.653186042949781	1.5108724499825024	0.28349121674276323	0.5762821418423504	0.03051803103201589	-0.4680077939129408	1.207690067833318	0.5348236402548707	-0.33511328885339037	-0.04369987816843407	0.5521438685434881	0.21010663908809668	0.6021462188124397	1.6277941540276704	1.7418508600949134	1.9136691861895252	1.9420150759736734	1.7784293639072695	2.249132736342711	2.1841687194402835	2.47535559547951	1.1339774294271396	-0.23461335082951207	0.20961153426003803	-0.4145578286294004	-1.0252099380219983	-1.8982692923585431	-2.3158594356671935	2.9	7.39719630950548	0.2943981551814226	0.2528165967507434	0.2531540351871164	0.19963121288071958	0.0198646833077587	6.746521852683457E-4	6.746521852683461E-4	-17845.886046441745	0.0	-172.85738690509783
23510000	-18000.904626724936	-172.96082749856654	-17827.94379922637	2.876767827542063	2015.5533691587593	40.038635452074416	2.817146778986427	2.496214615974336	3.1853116095684744	4.169180334255666	3.8668829079663065	4.141675098072787	2.4914872682036835	2.295273515710071	1.7230701181609054	1.0784321732534392	0.7168700192677309	0.8558671408368609	0.43692034682473935	0.6477543259408681	0.7446227408376858	0.28933250999433646	-0.12257654162732756	1.3098076700243868	0.8978531438041116	1.5708534332202273	1.2949542996315215	1.0485120700458046	1.3578726776844914	1.3068137538398341	1.1146534461374622	1.6112621534172789	2.538880327249576	3.1219120234743594	2.7532750598393103	1.598884330753371	0.7228888216403235	0.42312696523008414	0.63490126811189	0.2893613428726035	-0.4351224719975981	0.5670086823107239	2.9	9.592814902233496	0.2861251941462211	0.2576393216261993	0.2546912801140622	0.2015442041135194	0.021884355088722395	6.671628163906583E-4	6.671628163906584E-4	-17827.94379922637	0.0	-169.40672529574613
23512000	-18005.68339007073	-183.74312615004592	-17821.940263920686	2.8883452264940077	2015.5417917598074	40.596423388882414	1.2507209179509216	5.337534016525941	4.104908019582968	3.2694180777269892	3.4646127826324147	2.426056810939897	2.5119717770232484	3.33245799561496	1.7992103950379998	1.3707168464752302	1.7210843494287764	1.7683563769743689	1.3162156041494748	1.7022817446191292	0.08877411435984897	-0.4201278489210312	-0.28181755664807606	-0.9276148863937451	-0.803666380283317	-0.13023831297745647	-0.13523860242004182	-0.24911459276756465	0.10894219078461864	-0.1930836316773965	1.2840707954603403	0.991803498422875	1.1604566448755036	1.6037771954049032	1.7075394309831906	2.3957417668387135	1.6865285547530724	-0.40523911605500346	-0.18533425134585546	0.21077376288317207	-1.6167332357228523	-0.9629880510977282	2.9	10.342426354711543	0.29201393883828003	0.25386863328472487	0.25511379283282215	0.19900363504417498	0.01016587046422283	7.126283905111208E-4	7.126283905111214E-4	-17821.940263920686	0.0	-180.86815789557795
23514000	-18007.813756866242	-182.21068781825701	-17825.603069047986	2.886344050466415	2015.543792935835	41.40697966168344	2.8992855917397478	3.5875564582033705	3.7811085874731094	3.7210484874504384	3.9358008331521903	2.820581285534558	2.6643366273629367	3.116522102315404	1.9342242034610528	2.4060721951606543	1.0958149894387483	1.5408535800825482	0.1716533267570478	0.3693829715387239	0.4582229652848972	0.5271607668795868	0.9163543772646805	0.1675907295251986	-0.217622968884554	-0.31383221938545125	-0.516127291268532	0.7147608088261542	1.3303243758540524	1.086526759683648	1.529021965392431	1.0153213999615385	1.5243831140795527	1.3642977037292425	1.8882429980684317	2.2725220501091403	1.3129015863176106	1.5408415412831713	0.39707321604582885	-0.013001387934254316	-0.35323558622049545	-1.2538059003746724	2.9	8.88154785321552	0.2850947934336149	0.2656729126055975	0.24962441364637242	0.1996078803144172	0.06062670411258924	6.332708912570485E-4	6.332708912570485E-4	-17825.603069047986	0.0	-178.73883161077043
23516000	-18007.23490025463	-175.82145798275593	-17831.413442271874	2.8720786471929207	2015.5580583391086	41.5142987091794	2.0423609032359877	3.148444621761365	3.0642713420568968	3.8320634739410178	4.163708375674441	3.771898598079689	3.990530799382747	2.810168887145117	2.8795011289614205	1.5974492123225827	0.8074941459322293	1.009358735409646	1.048946038693885	1.013376610270004	1.769425538549698	1.2141230608268647	2.07858389747203	1.3152724881728481	0.6541646312156677	0.978386537724254	1.147720115006631	0.7046551359389824	0.9535614115849558	1.6589699637133806	1.257497117333717	1.8297903863588942	2.81707035923496	2.610097027203886	2.525462865452248	2.504784505825101	1.2543671487371557	0.15767545601986566	0.11922726655049037	-0.6368093951768405	-1.325498509538739	-0.06328493699647986	2.9	6.898795908283778	0.27564690909619205	0.2649903401894056	0.25151027723275526	0.20785247348164906	0.014582471722059018	6.371282893734394E-4	6.371282893734398E-4	-17831.413442271874	0.0	-173.20103842707007
23518000	-18012.994450936865	-190.09537611878235	-17822.899074818084	3.0193776613138996	2015.4107593249876	42.514523967830485	1.110391469321975	1.7865086303769488	2.623458180698181	4.51087383852333	4.055388312244538	3.0612403035320956	2.8559463203699003	2.836895432473022	1.954249865855698	2.0604937166605213	1.5847721533919454	0.5766275369709981	-0.389555666330782	0.46670851826037174	0.038079738510043926	-0.14737617611637585	-0.12738973303459028	-1.1535361378357525	-0.3361961411103036	-0.6891448866920993	0.2506681490398466	0.7073005307187716	0.2615356065368135	-0.03341702451634099	-0.3795252315211928	-0.3863932157995198	0.5160378672602548	2.1789971715066048	2.2086627362544826	1.7279637175878306	2.434192366435263	2.3307794044855785	1.2485585324232753	0.1423404177695413	0.4262326896309967	-1.3044374597700565	2.9	7.083979428859862	0.28549363693236873	0.25120500924562894	0.26008496955193916	0.20321638427006516	0.014776917319672052	5.423876569346919E-4	5.423876569346917E-4	-17822.899074818084	0.0	-187.83820611205098
23520000	-18015.69402337683	-179.34114962735313	-17836.352873749474	3.002436903273732	2015.4277000830277	43.68944671866199	2.878339995514073	3.095635933607166	3.591963540716156	3.151974661855833	3.8718750164171283	3.170696817327912	3.9165310046136743	3.5694958348431682	2.13619373734569	1.8914330835428204	1.3233538749100715	0.9131499546323844	0.8153196546751578	0.8901822060566175	0.6767871305895182	0.21688770495717857	0.23559747211363347	0.6194345778105721	0.8770229760866451	2.258697869068347	3.1763812811590135	4.215730946305105	4.416825101799183	4.073734541640213	3.6943890439082514	3.0199008591594367	2.238962418547024	2.4996569070939567	1.6608485586378474	1.7460491456111242	2.1658186806234885	1.5936089478478443	0.951197116274298	0.6130805730553472	-0.6757230311131192	-1.5939813163857701	2.9	10.012385142338786	0.2966955579702354	0.25120500924562894	0.2488830485140725	0.20321638427006516	0.030663190184053307	6.024303760207193E-4	6.024303760207197E-4	-17836.352873749474	0.0	-175.54388098803724
23522000	-18008.08744724599	-183.21194532011492	-17824.875501925875	3.028981679208659	2015.4011553070927	46.906330238137556	3.8728511073764103	4.0597519043960535	3.4132788186122025	3.2691275320454727	3.3774070805144008	2.847395190300771	3.0730386209399385	2.560640978409255	2.1342811529513757	2.05736443768908	1.2499331544928112	0.9360249089947432	0.9817999534948577	1.1804339066423304	1.068499017185554	1.5259301590771612	2.505675294224532	2.2649069519443947	1.84098424524091	2.445670822865583	2.2997193499342643	2.8413343400965125	2.087480912633541	2.6622313421392	2.9630105867831613	3.5053164928847926	3.9169528814987347	4.161197539097511	3.3392079872955316	2.6619016656499372	2.1128683721651322	1.2396224775178113	0.6068488333484334	0.4455420238875627	-0.8420945390216059	-1.5529622912530336	2.9	10.291146889491326	0.2856273558435822	0.25117894330235807	0.2534202841653103	0.2097734166887514	0.03686191050781974	5.608740619338073E-4	5.608740619338069E-4	-17824.875501925875	0.0	-178.9889490318124
23524000	-18005.849126776873	-182.96907707935944	-17822.880049697513	3.006508678781951	2015.4236283075195	45.220185219095434	3.4640223006029514	4.0597519043960535	3.4132788186122025	3.2691275320454727	3.3774070805144008	2.847395190300771	3.0730386209399385	2.560640978409255	2.1342811529513757	2.05736443768908	1.2499331544928112	0.9360249089947432	0.9817999534948577	1.1804339066423304	1.068499017185554	1.5259301590771612	2.505675294224532	2.2649069519443947	1.84098424524091	2.445670822865583	2.2997193499342643	2.8413343400965125	2.087480912633541	2.6622313421392	2.9630105867831613	3.5053164928847926	3.9169528814987347	4.161197539097511	3.3392079872955316	2.6619016656499372	2.1128683721651322	1.2396224775178113	0.6068488333484334	0.4455420238875627	-0.8420945390216059	-1.5529622912530336	2.9	8.58960190875413	0.2831947922073908	0.24293947338452368	0.2616597540831447	0.2122059803249428	0.0071769533397609	5.522282151386274E-4	5.522282151386274E-4	-17822.880049697513	0.0	-179.34997845054428
23526000	-18007.169211274268	-180.4022459517017	-17826.766965322568	3.0151448873295905	2015.4149920989719	43.82266227668096	1.3503477036904643	4.432846416540166	3.984005712255036	4.140158753570384	3.6323185059534486	2.7610446444229035	2.9201183320138897	2.6288886771616298	1.6936325335803322	0.7993532559027842	1.06704395766564	1.450067766075932	1.809576538425281	1.3154454109551663	0.7563671849136995	1.1753900218374147	0.848004903420648	0.9242265926955904	1.0026871745184627	0.4791388072450008	2.2180494246511806	3.0237241070298198	3.5840074684341854	4.668291856082688	4.378461578279728	4.175152755696183	4.214090693440526	3.4453996664926505	3.3011902760870395	3.248711385892435	2.1471553052034653	1.8429885516829718	1.4472651302334019	0.5695661063988335	-0.18461645748400382	-0.8517889364239284	2.9	9.229225100733055	0.29479664042703535	0.252452373145856	0.24739303884394143	0.20535794758316925	0.057249852026472384	6.112261351677136E-4	6.11226135167714E-4	-17826.766965322568	0.0	-177.38907958214523
23528000	-18004.844374698565	-183.9026359606464	-17820.941738737918	3.128793975986939	2015.3013430103144	47.363315096231396	3.214757200206986	3.773596585513087	4.269052023478612	3.3863115961135555	2.812158873848002	3.0144356916327135	2.624773891582479	2.278243054277309	2.427751073086799	2.1099818489963034	1.537906560779169	0.9553305426468919	1.1339584415723127	0.06611535236099292	0.5189528156820605	0.8413853966579862	0.9809353963603569	0.41428119101637406	0.9911863429940064	1.1268402157182107	1.5734029007808936	1.0023826534237092	1.5204248015769022	1.3374058455942812	2.439579492107941	2.536777355759932	3.2263080392211525	3.720674857914501	3.4931756522563533	3.50638304700459	2.9629247448634866	2.75802981918668	1.86208300063231	0.86405624059224	-0.31654546861724686	-0.9512738685139116	2.9	6.824833391676145	0.28876604856016724	0.2556406060040024	0.2553571144194601	0.2002362310163723	0.025208042088147833	5.510986372549284E-4	5.510986372549285E-4	-17820.941738737918	0.0	-179.81661441255986
23530000	-18012.296382935132	-184.64524415880305	-17827.651138776328	3.032281933972431	2015.397855052329	49.072976002702056	1.482830208589215	5.952984577756659	5.123654589593819	4.82415720586475	5.140899143055751	3.728376671465563	3.2943119681699553	1.987904038873743	2.8606215364895204	1.752722474326781	1.9736051221656288	2.212437202325614	2.466334220501195	1.281584816420023	0.8868543365078299	0.7735562803156897	1.5883959582188112	1.2671662767838237	0.9900710146936602	-0.09481066897285834	1.0505383506407728	1.9651015625489685	4.591762246281662	5.346124917601585	4.9738522369656994	4.315974362603064	3.896365293415004	4.539492633138057	3.283623665206953	2.7751526023170072	3.193042687539419	1.7880113580201138	1.5104119503374671	0.53143485928863	-0.28071821630752947	-2.43853238960575	2.9	9.878233086247848	0.28876604856016724	0.2553823424199296	0.2556153780035329	0.2002362310163723	0.04794551060323266	5.758847136233148E-4	5.758847136233144E-4	-17827.651138776328	0.0	-181.42511308631103
23532000	-18009.63418489996	-189.24055221098948	-17820.393632688967	2.983423475100901	2015.4467135112006	53.45587881410008	1.366400293838649	4.446166466781531	4.507957851899265	5.046419807105247	4.9627584234651865	5.403054596004277	3.4109281229352706	3.212533846877805	2.7525334908217287	1.5911643639170956	2.516384952922995	2.079159217383573	2.3006606191208774	1.553193689871771	-0.13594867375337288	0.5142274767047038	2.072251013483332	0.32352511221469116	-0.01713996520821126	0.4986373798809022	0.5150506892816783	1.6123741470796906	2.9983665146202125	3.196104189671182	3.41981261973771	4.264682027813965	4.909969714963862	3.7991433574543207	3.407713298067961	2.579644057072264	2.387934100372205	2.6656163502277543	1.0684624151110316	0.1128113822721919	-0.9572563111236583	-1.5962915739996077	2.9	8.632889817801523	0.2881089546127333	0.2502871848146332	0.25708497222986326	0.20451888834277226	0.06809146103677323	4.769982447729815E-4	4.7699824477298147E-4	-17820.393632688967	0.0	-186.6760963954831
23534000	-18025.209311520415	-197.1565487616931	-17828.05276275872	3.039764094161541	2015.39037289214	48.79771106619229	2.3860516191264933	3.5961288782160987	3.5329501624763795	4.165327540116282	3.7956677995260115	3.304445872008914	3.6151199709043684	2.4593939089011876	2.782275016208637	3.0631801940434054	1.5604276756165316	1.8249218199887929	1.0344309329831187	1.4701457323925484	1.5710867349688944	0.7992040476007649	0.8546933714943006	0.49646780376897914	0.647079338906782	-0.6219849058635073	-0.14848422798271343	0.8263821679916824	1.3627007056676352	2.139956374801031	1.4238890552324277	2.577507371209857	2.4636162229299314	1.7255132569892087	1.9929028521242014	1.6700389766203574	2.1768073075871697	2.504338617949302	1.4425246762832589	0.35181313769830236	-0.20601974406435877	-1.7314786529305646	2.9	8.321870401790724	0.2866823084265152	0.25205147064706057	0.25708497222986326	0.20418124869656296	0.02558317924548216	5.419834771643074E-4	5.419834771643074E-4	-17828.05276275872	0.0	-193.79275403676976
23536000	-18014.083538866715	-189.17387631188885	-17824.909662554826	3.1564907816078467	2015.2736462046937	45.588467567699304	1.8793318817115403	5.427220634782824	5.325855281463835	4.620690220026275	3.8324022431193923	4.086960227493134	1.8629077800006382	2.82467478770051	2.3013720827499435	2.8205038484176757	1.0283993736351373	1.2951181347699827	0.5655550611372232	1.559089073661109	0.41611003922595324	0.15077085658249717	-0.014119048078463536	0.6515755833437731	1.0884012800712375	2.0670924606689005	2.2791593040075853	1.937915091521027	2.1671557868029754	2.8854007815923195	2.4399494755722815	2.8672711129166584	3.270835283183357	2.609719826206258	2.6445402210309714	2.3329780640798807	2.122036220562549	1.8221842425343693	0.7320840904097523	-0.21951056803175456	-0.8536736070766633	-0.4117263123715774	2.9	11.210572745221203	0.2920403093561386	0.24666168966922689	0.2523394119345362	0.2089585890401003	0.041186678172041226	5.823968622253763E-4	5.82396862225376E-4	-17824.909662554826	0.0	-184.38017982919945
23538000	-18012.987005829837	-192.95892940511197	-17820.028076424725	2.980663839055188	2015.4494731472462	45.79795567044792	1.6147203973636202	1.223829103803737	3.8452098725144013	4.58581906360419	4.19003915974836	3.889291569255337	2.9093263176447874	2.949657486654371	1.8673199041546795	1.6353692188363607	2.4876631006967997	2.4496281250159337	1.5913465406121636	1.3152654477815444	1.0959106421464697	0.330648770159276	0.8578924162046482	0.05871580492434186	0.926606759216051	1.4709918424432435	0.7409866902835522	0.1991991190400748	1.0240085136927046	1.6378653823335827	1.7743404871548132	1.1350136926306915	2.6904194539384054	2.846103374849514	3.216725073219509	2.547402063794762	2.085129032392514	2.790035034444818	2.164275016634271	0.9127730262367292	-0.8008123264869257	-1.2065698193495482	2.9	10.088949419688738	0.2852070561345415	0.258780494004088	0.25612671442813395	0.19988573543323854	0.038824842683827195	5.843012613432352E-4	5.843012613432347E-4	-17820.028076424725	0.0	-189.83707853040454
23540000	-18008.856839247983	-181.5023908640206	-17827.35444838396	3.008759257528785	2015.4213777287728	45.80194008868009	2.2864754143658876	4.920414157453674	5.976043959875863	5.080710909672026	4.625305002739502	2.8376216071049623	3.893574151638636	3.877524760730853	3.3637683488424948	1.9106376324516765	1.1121481806557145	1.0326842121955548	0.39599882027939887	0.10244962194193918	0.06202603156557218	-0.3590631817769336	0.07739015684902258	1.3603938176238852	1.8065539199064462	2.124814437036246	2.3620256504181603	2.1308816161353707	1.9198603047307161	1.1409385296348349	1.0115170680462797	0.8303412702136475	2.0841278800691416	2.36395844350143	2.5233347587731063	2.6205923207993966	3.1018311666379423	2.6840179155989574	1.459960974276299	0.6517621322124866	-0.6423996230245727	-1.7862146304591902	2.9	8.464648889837926	0.29241065017373224	0.2548682726950211	0.2528353416980101	0.19988573543323854	0.046024169269838565	5.171581405938571E-4	5.171581405938574E-4	-17827.35444838396	0.0	-178.27687104180634
23542000	-18025.150089091552	-187.90698370792802	-17837.243105383623	3.085067673038859	2015.3450693132627	47.04327219416812	0.7699730555996049	6.571246989104382	5.181412672861595	5.111030150544345	4.8739642020608365	2.511399087226816	3.340519608879547	3.249338299255699	3.9388673075783673	2.7382788964312077	0.9497392672150988	0.6766041433643555	1.0906673117909005	0.5807107403517812	-0.03468065366680145	-0.13086081860691845	-0.5687120477516184	-0.5325502715172714	0.742953657659797	2.2947097724330074	2.8695782027364736	2.7224512887182346	3.044209850607617	3.6409043192766912	4.420921422341664	5.8758785566290745	4.533267095872021	5.693321579205206	5.067130453725172	5.13073085933535	3.8436846003076823	2.9738226591043913	2.2611097231391315	0.4008135725112496	-1.0188614925966968	-1.1926055636611577	2.9	8.369665495894445	0.2859047044170498	0.26030445883720055	0.2528353416980101	0.2009554950477415	0.00447544012573403	5.522221300535779E-4	5.522221300535781E-4	-17837.243105383623	0.0	-185.35287175825096
23544000	-17997.23961800435	-176.91147797796776	-17820.328140026384	2.9559392063648593	2015.4741977799367	47.3194566857341	0.9094211407755924	3.000344356338474	5.242607258924837	4.655862484391226	3.9428104994964657	2.810500595034885	3.008088386989833	3.1538194753999367	3.779338272489494	2.3520463399426506	1.4732018783713505	1.560481820464828	0.5289059232319259	0.48425268470361366	0.8260072688793663	0.36095309269357245	0.23360150281833195	0.4634486592428221	0.8483207296779197	0.3030269116706217	0.4892625808821949	1.305317127079721	1.4162716027285502	2.997585791567814	2.9547032374117657	2.1511427229025344	2.706081481595523	3.4266948037357907	2.9998691630236785	2.596103053333132	2.0646030925034564	2.4875124225347656	2.234585294881831	0.8386080902310185	-1.1470973358952974	-2.882200522393295	2.9	7.828930994260077	0.28941430614186053	0.25360876364327406	0.25575968646508157	0.20121724374978575	0.03294134917044099	5.197328558295208E-4	5.197328558295209E-4	-17820.328140026384	0.0	-174.97364365141084
23546000	-18008.711714012843	-181.49051362500927	-17827.221200387834	3.0032088376385935	2015.426928148663	47.57747892349751	1.0507607259306708	5.877268078113971	5.807035195702948	4.278477853568502	4.123933597864589	3.4267520957606115	4.37365523470438	3.552709066367093	1.990198826897906	1.940006218285487	2.0587789815376967	1.2437223498927192	0.3422472835645577	0.6018595924536623	1.3213284800752623	0.37955441853632155	0.1685972788229571	0.7609591894853576	1.2454330836038734	2.2144538403940315	2.0338311003929688	3.0848600620325977	3.803423060821225	4.52577121915463	4.6002806226680075	5.789166440521524	4.289360940629599	3.9211249007312907	3.8390453996737257	2.999108700085803	1.6980308464792118	2.984044201818766	1.3233664082918029	-0.835009449495397	-2.2312431988739507	-2.3044457784072256	2.9	10.772102458908451	0.28934107019341887	0.2565422676708548	0.25575968646508157	0.1983569756706467	0.04521444340096861	5.255730394238527E-4	5.255730394238526E-4	-17827.221200387834	0.0	-178.64543905189294
23548000	-18025.26443786403	-196.80198880735995	-17828.462449056668	2.935704568001698	2015.4944324182998	47.013650210031926	0.637203706394697	7.596004142375067	5.447852874345165	6.17482276881773	4.517730768050321	3.917911295770823	3.500957552875188	3.1374354328236485	3.0178499252806694	3.2999490508490545	1.0679401720846597	1.2177137310139408	0.9802920722434012	0.20472113410113785	1.2981393444536153	2.2992153908529884	0.14339335835335443	0.9903431687012303	-1.1759044565280552	-1.1261376458001964	1.0764120867973754	0.8821053716217693	1.4323424223255843	1.3124061830572873	-0.202031188168868	0.547020944955044	1.5835894553177863	2.5325162047166563	1.662544550977966	2.4782021074733462	2.480690173768957	2.4379640798751536	2.4039865639694122	0.6445941881306512	-1.330578798056746	-2.3742838016880383	2.9	8.04795595190423	0.2879497329401846	0.2565422676708548	0.25234454169100556	0.20316345769795693	0.042198080272874694	5.672449637265511E-4	5.672449637265509E-4	-17828.462449056668	0.0	-195.14691418265397
23550000	-18002.452117497094	-175.8660787815763	-17826.58603871552	3.0267315287665344	2015.403405457535	49.43142288573923	1.5036629494603326	5.3296939507059635	4.846674488901885	4.130755010082776	4.962983047166339	4.650041765983106	5.709364417118683	3.268735348006854	1.8083734249802474	1.9104298050644306	1.3016724121557253	0.2617887462841071	0.5719812338844779	1.3311099024415718	1.6743138169403458	0.8778838017247288	1.519216998420192	1.231236260789652	0.5856664531878374	0.7723708577106841	0.6103866059961597	0.3801293484048419	-0.258442288300721	0.09167363654280547	0.9376980012588351	1.663136542068281	2.334370935819108	3.0631877093292905	3.528759672435648	3.2620516051850865	2.857350309690613	2.2642736652156485	1.5163070671366192	0.739731870306448	-1.1115013872888246	-1.518873410528225	2.9	7.252991445767781	0.2865902718296195	0.25142190944285225	0.2579714328690546	0.2040163858584755	0.024469473246970894	5.112939859097471E-4	5.112939859097474E-4	-17826.58603871552	0.0	-173.3104870335569
23552000	-18028.327593128408	-191.12519146394985	-17837.202401664457	3.040147415200217	2015.3899895711013	47.22308176809907	0.41196308992734804	4.916634922093006	4.656491240327476	5.180981068079006	6.974923631317989	5.380197991057567	4.308708404139354	2.431487036668597	2.369948771502025	1.8348492200131412	1.4741119432764396	0.249049810847209	1.3876069989300297	1.0685861137360164	0.7883873423658802	1.8475560911208322	3.5492515319475704	2.894488505204984	0.46240793414210773	-0.9373258789628574	0.5118842491816779	0.3028864007067692	3.280519049853802	3.246119226799178	2.1774318351413475	1.4901164454453497	1.5458312699847099	2.2271974832347268	2.488239067261029	3.3965822293359755	2.095116516943387	2.6625859716413913	1.6249725443527443	1.3002783070925559	-1.1127265297544686	-1.2234192658727545	2.9	7.328949653499608	0.2814771833688185	0.2501736172561331	0.26278810580860223	0.2055610935664481	0.07504460630097058	5.048241833780713E-4	5.048241833780714E-4	-17837.202401664457	0.0	-189.6513606654454
23554000	-18025.92423216627	-201.4710825585361	-17824.453149607736	2.97046663223111	2015.4596703540703	46.0629468664867	0.4827030754701125	6.976534657454439	6.398082387824958	7.354391251131316	5.396217095092725	5.585161626510231	3.45623528086392	2.2756951844558015	3.365531504768396	2.5059762266070575	0.7715778685341578	0.05899966943190413	0.5064586822790399	2.248423375022073	3.5129338192189983	1.9135613124113995	1.237450028001835	2.154078268052443	0.4840007374821612	1.4331436438916443	-1.1266577747866142	0.7453072830053233	4.752238354396933	4.684107335200643	4.699442207955426	3.8438039101640538	5.706436570502633	5.486568818251371	3.290616905981533	1.3593961076944434	1.16173784598158	3.9587516150009137	2.0049410050593934	0.8989245149546777	-2.282364399211006	-0.9412074212250929	2.9	7.2625433542377245	0.29531594626179697	0.24818834431195194	0.24800367219504935	0.20849203723120366	0.00860470383158619	5.624741277913375E-4	5.624741277913372E-4	-17824.453149607736	0.0	-200.24415825343948
23556000	-18011.026802478238	-189.51984905858345	-17821.506953419655	3.0038525540154777	2015.426284432286	45.6136875682843	0.854603153092703	5.797589680554359	5.273344341167993	7.472776696043385	6.835166762173285	5.788047769095944	3.5775237649032388	1.383896213960989	2.5170001941990527	2.0106442275812686	1.3756107926419257	0.45671207908961337	0.9656510981546075	0.5625557911166215	1.4339274685800043	0.27548987366009403	0.772476201865378	2.472567291770138	1.3681107907341925	2.7000405200884074	2.052424758119337	3.4334815207122062	1.1141388320980408	2.607811681869612	2.5114081721083	2.902903659511007	4.253038752485042	4.569661914468941	1.8305992019128658	2.0465786327936026	2.6052316613156816	2.353454608012164	1.4454800229736857	-0.5740935377563298	-0.30978378914778243	-2.323783815059209	2.9	8.593413596472956	0.2789659288823359	0.253957776680595	0.2585842572058674	0.20849203723120366	0.04122628515315697	5.202940409794935E-4	5.202940409794937E-4	-17821.506953419655	0.0	-187.28041140185866
23558000	-18006.07454172808	-179.17855746694562	-17826.895984261137	2.942355555817565	2015.487781430484	46.92262751025102	0.6824309848476395	3.247212784134162	4.164684118941645	4.624709985345024	4.398668549456152	5.991292786394622	4.248786745316039	2.8082968402759994	3.122993857561038	1.5149031408078388	1.008126645238977	-0.00542276887735009	1.3379463888779073	0.2687754918566035	-0.7212608073423377	1.9308336076784416	2.5757076725097643	1.6409680326559093	1.1009508495120048	0.150121254694301	2.0195499819681144	2.556866549397582	3.6555897525324954	3.1293053327618328	3.6842146872100345	2.2309352995891714	2.375685347553161	1.0938065701854005	1.8305976063439426	3.1954805565379076	2.4955681192301165	2.120378100202446	2.5345976047229404	0.6802937176714285	-0.48782657607010416	-1.2561143712976848	2.9	6.241366249454992	0.2846510666600036	0.25137693939387723	0.2567742408167405	0.20719775312938055	0.014094295754325059	5.053086617647837E-4	5.053086617647835E-4	-17826.895984261137	0.0	-177.96954026012645
23560000	-17996.129245278516	-168.62977267851977	-17827.499472599997	3.003919236876026	2015.4262177494254	48.16658326399976	0.6659074456916977	8.080655779008175	6.542099713781885	6.217352718860903	7.304178207974638	5.445463916187984	4.278802127896952	3.1727927870195884	2.305109383153258	2.0894872284385597	1.7060024116174	-0.08517034026929049	2.358952321704892	0.34492413409816536	0.9469466452583666	0.5854245633678982	0.29658471647347795	0.18422292046839533	-0.1932207558425782	0.4804261811377809	1.568985024327116	1.6136036716556608	1.9815427691687375	2.257345654014963	2.099688951349564	2.083633881334111	3.0918947630981775	2.1627450592727957	1.910435646480385	3.6763974381520224	2.6801939578037013	2.358525009922502	2.87538043532689	1.2869964178741067	0.5876487836815323	-2.466515665580637	2.9	6.869025545120728	0.28482464974728333	0.25137693939387723	0.2567742408167405	0.20702417004210083	0.008684387409361586	5.346564680397484E-4	5.346564680397486E-4	-17827.499472599997	0.0	-167.0890390098712
23562000	-18013.964720631968	-181.81347475742083	-17832.151245874546	3.056755382179373	2015.3733816041222	46.65227873781136	1.4733672831331552	6.100365678748513	6.025529144742235	6.473869722430609	4.82343205154144	5.012301236171975	4.632927646609723	2.404405801596872	1.8474679868415542	2.321769294687317	0.8337754323426312	0.4472792562322224	0.9888024313875513	1.7213304524643878	1.2728204735027515	1.070546087858411	0.9957770998652136	0.060927522413196156	0.40406446922421313	0.23774119699069463	0.5181487792632599	2.4761544347072437	3.3804487796539746	3.9273272064218525	3.156926868726098	3.821036192965548	2.440812761552412	2.8286855364577734	2.1174751343165967	2.8683120231310406	2.7879550770731627	1.6220390496902959	1.3155652394590789	1.326097742327172	-0.27662728762651223	-2.362604213080534	2.9	7.341522543296156	0.28482464974728333	0.252108788659953	0.2560423915506647	0.20702417004210083	0.04125688040345184	5.482428285816823E-4	5.482428285816819E-4	-17832.151245874546	0.0	-178.97160871414516
23564000	-18012.253729714157	-188.32532923264773	-17823.92840048151	3.065520658065389	2015.364616328236	46.21327002744035	1.130958206578768	6.821844079913793	7.054693586967396	6.507565409034461	5.6853630949020815	4.550218647542245	2.680575217104319	3.5543647935526614	2.7865428057162727	1.342836606452809	1.1080393285837824	1.3968785015972058	0.07250519850193321	1.211850637829683	1.4689135000369977	0.8015188392493542	-0.16328573363889914	-0.6290549131346331	-0.6027062874147291	0.9452224156377762	1.1818479706782736	1.5935915862759882	0.8980987225381284	0.22254514702470063	1.3651451483183434	1.0876708203529202	3.2330866387511223	3.8474055244209353	4.0246159544416535	4.2208666086996995	3.6900423351006495	2.360875151162667	1.464867372980972	0.42750899763262334	1.3847941821789895	-1.1418766606462012	2.9	10.763258353023291	0.2892549712267205	0.25160868252657215	0.2587258768370061	0.2004104694097032	0.09411217567733393	5.696821657438068E-4	5.696821657438065E-4	-17823.92840048151	0.0	-184.8821726098855
23566000	-18015.498148033115	-189.3430215003518	-17826.155126532765	3.087740634561945	2015.3423963517396	48.96398094274749	0.6166634512234374	5.903700587168722	4.568739924365899	5.033661748320441	7.3750088855395814	6.307199750402856	3.500492087162025	2.688291121359846	1.294268294310998	2.5698110847233426	3.0410292374386483	1.1396776035823337	0.954219411004827	1.8243503449964655	0.27269219209911094	0.2729614329700881	0.4855099400609236	1.7542823633130227	2.072500205633945	1.7830676756300674	2.2650724769778505	3.7551840606806977	2.77751572405863	4.407119513975117	3.859630109930288	1.2241594453566451	1.9986439570361498	3.7603926950225817	3.7758263406308936	2.7226504580143573	2.47282908558613	1.9487964789625636	2.35428358529116	1.7796879072981433	0.5628922908300713	-0.9106825538941541	2.9	7.145565787093079	0.2892549712267205	0.2552714333218285	0.2507892625443148	0.20468433290713817	0.04405108581196288	5.283695709073121E-4	5.283695709073119E-4	-17826.155126532765	0.0	-187.21569996884273
23568000	-18004.36130486491	-178.37182132313274	-17825.989483541776	3.009566021357084	2015.4205709649443	48.157154370997574	0.23584394118494187	8.66188944038668	9.594020606736159	10.757278306045237	7.4723920679306035	6.994036675852168	2.7126853621918925	1.0875686964883424	2.5734862506014835	3.422159004976987	2.6901878365948138	0.6260098817724533	1.0660727802132994	-0.13873588993452618	0.9754801808452438	0.03318520652410073	-1.6340263010085283	0.5013575098399958	1.7006656405897238	4.2754114004124215	2.43050983035072	3.5781659097220735	5.315523922268179	3.442280161997767	3.48446700031739	2.1331655839335166	2.6888220475763625	3.4229743750877692	5.69336700948496	3.646929342457619	3.80915237364898	3.3432200121503888	1.0971470673281525	2.5147329354979955	0.17987266336237423	-3.5099666832831975	2.9	7.615914307414736	0.29026416713001824	0.2497274859743944	0.25384211104627036	0.20616623584931895	0.007409759328008221	5.973852396670545E-4	5.973852396670543E-4	-17825.989483541776	0.0	-177.6177722215631
23570000	-18020.24423487423	-193.37547364236656	-17826.868761231864	3.011998122534334	2015.4181388637671	47.18770675773133	0.23584394118494187	6.79468145948325	5.45815730390473	5.8450166578624065	5.42750107237173	5.334932836536395	2.5835563884325157	1.5931762705546124	4.636001753498366	4.298196382370832	2.09263854125279	0.5003433108623593	0.53391389347682	0.47417986387166255	1.033840731048991	0.22465546302146022	1.0109304189711044	0.7964243234788864	2.063023853198841	3.3362543901975403	3.429480280452226	5.343031528538762	3.7514835417454186	3.600194343544686	-0.6709971535768622	1.4079320592567761	2.4161589297276254	4.215996764395132	6.21584027414766	1.6647823117141796	2.425437738538828	4.383376277598143	0.9435196616434331	3.8272208023096006	-0.07631388292727087	-2.6369699219009535	2.9	7.672348997222379	0.2810757171961433	0.2532600244938405	0.2574477933423604	0.2082164649676577	0.045566880302968606	5.627336206368481E-4	5.627336206368478E-4	-17826.868761231864	0.0	-192.54279142876936
23572000	-18015.57878006967	-188.2972156650343	-17827.281564404635	2.962793826193699	2015.4673431601077	46.97813806659209	0.44691803706100064	7.341571965798472	7.296038381053449	4.7053271169865445	5.516724602777462	5.282739482204136	3.2134353951988923	2.3812524370828316	4.032964908525023	2.134223492052386	2.4917479880259377	0.5357710081226441	0.4706869080920459	0.6490720337919421	2.1542077794460694	1.8430000356791636	-0.863671673007559	2.5223621146581	2.7080703253617737	1.7047466764122834	0.7090432738831453	1.6578747811356644	1.146023834028845	2.3947688435304686	2.682663703457209	5.579895076537653	4.1320215420374975	4.100125795751149	5.477705712079066	4.8814434171417815	3.467817638275978	4.228438532223597	1.2059964669578913	1.212522767311456	-0.8484042489414824	-2.1226885027481166	2.9	7.563365959601056	0.28567104102019264	0.24959019414868833	0.2634446397873523	0.20129412504376873	0.04940862907921268	5.787800454517069E-4	5.787800454517068E-4	-17827.281564404635	0.0	-187.01601788604597
23574000	-18018.073469785024	-197.6358770567909	-17820.437592728234	3.007956639509596	2015.422180346792	47.560605770001914	0.2822615637946792	5.338109966737173	6.646199806668283	4.940730972745497	5.2964068996746505	4.984444485532925	2.59142203040861	2.287448567259664	3.223112391959404	2.5098044984770684	3.031268656684776	1.0285756481031558	0.2436263428595653	0.21261644508859856	0.699318858173514	2.5436568802285633	-0.9426209718368342	1.6863901010072673	1.7925014622152278	0.3494539240494374	0.46941551554585714	1.4892920600054642	0.6349414984848067	3.173590013560081	4.092051096460779	4.6226812159590995	4.254531072700312	3.989971592016068	2.451148994724651	2.044838529174156	3.8454601027833824	4.07338242228555	2.162664825154171	2.1885728246995524	-1.3389558822039729	-2.3594335059801366	2.9	9.005300191402185	0.287751849989386	0.25067302712770306	0.2649133528541868	0.19666177002872604	0.015624023193418284	5.280009984864556E-4	5.280009984864559E-4	-17820.437592728234	0.0	-196.46575502946644
23576000	-18001.34107479201	-177.33957148936088	-17824.00150330265	2.895149827311723	2015.5349871589897	47.45233414999999	0.4148664690621754	5.815102203474642	4.6998257859986925	5.719452852761552	7.606527969721718	6.362960340848345	3.7046413691701456	2.0147469700451177	2.162615073077822	2.414392822149242	3.204527316630548	1.5629554432254458	1.2959887494145692	-0.334369171006096	2.764501203633629	2.3839271929735375	-0.6045343797242576	0.5496630035413042	0.2910492053788579	1.3751468277037366	3.6204221694066243	2.0498316790192996	4.487570758377387	5.317455328915242	4.390868596729564	1.8835085138878926	2.874174355853541	2.590409567962347	2.9184384557774266	3.615975110751318	2.9224529817478424	3.8430218680413133	0.7769782443527165	1.3581962512266101	-2.681557164467677	-4.410495021826925	2.9	5.984609777750677	0.2869104243341826	0.25283902285783977	0.2635887827792535	0.19666177002872604	0.05069765621842061	5.279090232917746E-4	5.279090232917745E-4	-17824.00150330265	0.0	-176.64035150577618
23578000	-18002.532128816136	-173.73616673787177	-17828.795962078264	2.8990594442987323	2015.5310775420028	45.45911539802071	0.5735013115790559	3.1973489177488283	4.398220011088911	5.1514936468565615	5.202266682589274	3.8645969500649575	4.246140342813478	2.0941146965102857	1.4842259386709666	1.7914382473551993	1.3044056804948956	0.9947561293334497	0.8594430023476702	0.07419109157877912	-0.5572679377591807	0.33266460777285134	-1.055380248010206	-0.34677079584206594	-0.8178605210467287	0.4439591315282494	1.610437877780817	1.9109890424733054	1.59338476173955	3.148473299970491	3.319335459350392	2.2179740192155863	3.315531590062653	3.286213898315964	3.0234733950228576	3.7275923449218142	2.527582872730641	2.3535199360521784	2.3747783691887183	0.4883714139965327	-2.651699742968847	-2.8756531935259293	2.9	8.328949410459181	0.28682233940918933	0.25283902285783977	0.2635887827792535	0.19674985495371933	0.01382448089221522	6.155016409553817E-4	6.155016409553819E-4	-17828.795962078264	0.0	-172.15395253127463
23580000	-17996.58154889993	-179.25328533182275	-17817.328263568106	3.004402727808438	2015.425734258493	45.11480738688644	0.40039024589986916	6.458013351960025	8.556735585325432	4.624458227257565	5.701680190792511	3.774876859564088	4.169424269068679	1.8189824092599975	1.1887935561294363	1.974726216036743	0.7519560776097125	2.5926316150817845	1.7221993291474351	0.5748910527541783	1.2070631822687041	0.7673405611952998	0.13861746052252855	-0.3435944462114602	1.4717629840632926	0.7043855455449236	4.026696670733132	4.4789418535468375	3.349192349646349	1.8007266272925346	0.026546015333425044	0.7384749343448143	3.735746022958972	5.991647800582938	5.05031165661815	2.702967779583421	2.814285368793766	3.5969775032515248	2.393100474776264	1.385173631752856	-1.7681785437935393	-2.940766539155115	2.9	7.330492516140413	0.2797302562640607	0.2505424234119622	0.25669522078249774	0.2130320995414813	0.04910568437005259	5.628940755599492E-4	5.628940755599496E-4	-17817.328263568106	0.0	-177.97488576662838
23582000	-18012.01098596667	-182.79691008457527	-17829.214075882093	2.99545634829389	2015.4346806380076	44.11238477747686	0.3311709683985994	6.810146360546387	5.263244571490217	5.694493548923886	4.709084412863666	3.791629713017579	4.002149049448634	1.0780333730548115	1.4533813145070105	1.9786482658398552	1.3060593195516907	2.502248449753	2.409209200276888	0.44614544510452736	0.7113893470455326	1.0458878581384528	1.948244966480643	0.1241511573166188	0.5834383599281617	-0.34098946457186863	1.5383519629306008	5.970264132818208	5.7697471040372434	5.1341030443172855	1.2311026929096283	3.7313212938151543	3.536706578651341	2.9211516934451285	2.954986068147907	3.02892351658674	2.428234657601055	1.8886640911162456	2.7610862296541567	1.1416200045395413	-2.041037277034928	-2.0308676701908466	2.9	5.63666650854889	0.28581142569397866	0.25627101632658317	0.25126452874049177	0.20665302923894835	0.07600800139008657	6.078418652374235E-4	6.078418652374238E-4	-17829.214075882093	0.0	-182.0505384566772
23584000	-18018.951052735687	-190.55789132969164	-17828.393161405995	2.9226687387105557	2015.5074682475909	45.91837201248106	0.707476713991278	2.7872076560234538	3.0561865194075493	5.620578025294911	4.618178212592685	4.374280324466222	2.8433180473866244	1.2414478053778237	2.9650253358053282	2.7819352675843727	1.6349193441730203	0.9378355992956631	0.898058943963855	0.16057995506240474	0.5329192096145721	1.288804628526838	0.503082672336778	0.5972120666462655	0.29956604361263783	-0.7504005689639601	0.6748845164698093	0.4536468822554885	1.8756516784214516	2.419678315292822	1.7202182247727997	0.7111445199226465	2.585111929440982	4.069009148808739	3.333207254789153	2.4605016927312984	6.059731936864138	3.140030044640156	1.0850685694040854	0.4963821012297971	-1.6162954289807092	-2.2656351520744584	2.9	8.820588420953438	0.2881924459363008	0.25790930065414847	0.24843273201356264	0.20546552139599003	0.07600800139008657	5.4074118824148E-4	5.407411882414798E-4	-17828.393161405995	0.0	-188.6034629153867
23586000	-18008.154880922142	-179.65575545676745	-17828.499125465376	2.9882788880242837	2015.4418580982772	45.3563561255251	0.8886209182446374	5.69763614805549	6.634057074614592	5.373615978782245	4.07912437658545	4.552130229246142	3.213293317303648	1.6637225334274648	4.4593340178606065	2.5818881901600106	1.0268275403988743	0.8841790482789744	1.3776259078282014	0.7290861821909728	0.9776649847801167	1.020570153638623	0.19146137137664837	0.6135146615946949	1.6047950180671535	0.6614050767907473	1.3433673112975582	0.1215549447417017	1.0274890537197456	0.23547845879129947	1.206594356095338	2.564616057412895	3.2265393266162334	1.2481568646773034	2.4764309354670835	4.412011132897444	3.1738286571161476	1.694719188072012	1.4545562575457547	-0.24919681162883417	-1.4646846350367122	-2.8730950487124804	2.9	10.00219950314936	0.29408112142205317	0.2500101011668439	0.256725144472431	0.19918363293867383	0.031372684702514544	5.627749866630214E-4	5.627749866630218E-4	-17828.499125465376	0.0	-177.14861324342132
23588000	-18026.513021383045	-190.04854045119797	-17836.46448093185	3.0299400293109224	2015.4001969569906	44.787717313874964	1.4398272601765465	3.984098536715785	3.805004167572843	4.363445386358236	5.290105261232605	3.3609894497828288	2.752826874288977	1.8390949336292297	2.5171694622960734	1.739079123874141	0.751167513916126	1.352553601425856	0.6117260984627899	0.8936007438997665	0.02576279278606286	-0.05685495497705417	0.6854002280224707	1.9557503274917487	0.4070716723427503	-0.36567490363969285	0.5048930638490412	1.6194203920903067	0.27502359202896187	0.668996482609595	2.1422106024884644	1.496504629454718	2.339807765837662	2.6321191867485285	3.263135384851599	2.6568248347449606	1.8791127009174649	0.6238357652139906	-0.7596342786098931	-0.5926505851961321	-1.1696998761757518	-1.6396997625354008	2.9	10.120895076236163	0.28401565246953786	0.2500101011668439	0.25978435619723605	0.206189890166384	0.02749294474264967	6.24422944245465E-4	6.244229442454658E-4	-17836.46448093185	0.0	-186.78205241013595
23590000	-18010.416131172613	-180.97646054830608	-17829.439670624306	2.9726393495840195	2015.4574976367176	43.573057430121125	0.5032705298650202	4.087936199781548	4.066109578146196	5.250741751992842	5.663091245885089	4.287803214813912	4.310285593577666	2.4654364764068792	2.5766296256647894	0.8315241206486907	2.169637082050946	0.8864042158129721	2.136227251106231	0.3448989580143748	1.362501178243443	0.0451722001569731	0.9791606745237609	-0.9963456436275422	-0.7534647530290666	-1.3682689433910245	-0.8587946511616438	0.059527189649022816	0.38720109034381744	2.6796015980373977	4.00932009411623	5.763650372296089	7.93756063225876	5.581028590878525	3.71252365778172	2.063533938483883	1.0858191952329463	1.5343534136789674	-0.032793310223798444	-1.6800102146023475	-1.6483845118667597	-2.553823730342567	2.9	8.595531039999162	0.29146824392599197	0.2550295559637933	0.2529831739282425	0.20051902618197412	0.05687236954794666	5.688736996537635E-4	5.688736996537635E-4	-17829.439670624306	0.0	-179.2884819165083
23592000	-18032.46777927947	-200.11423237319624	-17832.353546906274	3.0484253198937594	2015.3817116664077	45.709627102320425	0.28813428506290123	11.35584647278528	8.536920352100788	6.312523793886782	4.16995380692932	4.921783695667386	5.3353977043204495	2.9323928804623796	1.737778751848105	1.4150414663838	0.6724618127159294	2.158111916230211	1.409308500822696	0.27181905698143016	0.16907541749074806	-0.016080417106776768	-0.412231087435072	2.8084153435065384	4.509697155911176	3.395245035721679	0.6295078278781344	1.150862828902291	-0.07082344928317985	3.6174356059189665	4.222621104167415	5.848463230151999	3.4026851463766707	3.470643769380867	2.3578004220433098	3.9680835671320542	3.798358033404835	3.999824899712774	0.3046804654605746	-1.084573241674193	-1.7239012509358973	-2.447648760374939	2.9	8.517382704255573	0.29477691856725974	0.2517208813225255	0.2529831739282425	0.20051902618197412	0.07666888505906888	6.36644676336768E-4	6.366446763367677E-4	-17832.353546906274	0.0	-198.55089826000074
23594000	-18003.798729043432	-178.0372511456522	-17825.76147789778	2.949902568976273	2015.4802344173252	44.34889358887064	0.5615303234545264	6.668715913976426	6.485240282968951	5.589643361244821	4.921127228218655	2.8689997944184533	3.194916836880349	3.011008619195163	1.745864187788259	2.642538973156131	0.8256795712905733	1.8368238528607284	0.9052533032949073	0.871653335634113	1.0375308009773643	-0.17802465708913173	0.5089654297085469	1.5515943248389357	0.4172404485291541	0.5481797262600614	-0.7943847657487316	0.6250205064504439	1.5360196560247639	2.48743929937585	1.8852264057661337	5.592101226759622	4.962059082577818	3.568366674610525	3.6644539066648103	3.237348748614787	2.5932002468026942	3.7490875166154614	1.181976805755477	0.43000434643494945	-1.8299365291858736	-2.9036005015148993	2.9	7.951446399354583	0.28438486132908736	0.26455160896012014	0.24988225306471157	0.20118127664608274	0.031808661770010446	5.382704884467389E-4	5.382704884467391E-4	-17825.76147789778	0.0	-176.52255307262988
23596000	-18005.783611480983	-182.80685672033917	-17822.976754760643	2.934625341772532	2015.495511644529	45.505475779837504	0.50122551944425	8.709516619673984	8.25136339364255	6.657001149723181	4.359795694228704	3.1346335466084967	3.2084617106775517	2.694996059856135	1.7999482042460873	2.254398027121093	1.1384316080624095	1.3585899647319923	0.8390897954100395	0.4978069776643132	0.7814545708511806	-0.7154933060968978	1.306936105569217	0.6315882979660251	3.162108359094032	3.0346144834722675	2.5110718105476386	2.557013919229508	4.3179778065193295	6.582551781685239	5.108825112037259	4.314244360651473	3.9716030699080105	6.598698601995467	6.673916744056674	6.467641520554479	4.846383613756526	2.4599045158503645	2.1428555718798066	0.3143971340282722	-1.7319966158494062	-3.415646292746068	2.9	7.744000180755124	0.29426041563598376	0.25842526242875286	0.2459936447970996	0.20132067713816554	0.027928148595971352	4.7562244737287413E-4	4.7562244737287364E-4	-17822.976754760643	0.0	-181.56351347263688
23598000	-18018.922359653436	-185.69139506453544	-17833.2309645889	2.9534070323745008	2015.476729953927	47.28733212352502	0.5128412742973886	7.7839457570376265	7.158889791327317	6.9733401310726535	3.1150235855002446	3.6780289227205345	3.8982629723151097	2.9367257846616948	3.1816638852990997	1.2364418660644152	2.5738834668940895	2.868208424697323	0.8492924329414739	-0.023034859779748423	1.5148173327667835	1.670588652016356	-0.21637658339132615	-0.08581897736839042	-0.5789512750784527	0.0961963398205119	-0.8210824257307648	1.7468057489822857	2.0954409509902923	2.7106765434444644	3.0523195669195085	4.2037129233329384	4.972232974326123	4.754866086849917	3.4072687389570713	4.605947873421622	4.568744343100197	5.955776249594464	1.9092048093471012	1.8141217253944788	-1.6618572435879262	-1.4279917880120259	2.9	8.54703862091574	0.2856862363183717	0.24811616616942825	0.2582377625018338	0.20795983501036805	0.006250319532463422	5.696221699599198E-4	5.696221699599194E-4	-17833.2309645889	0.0	-184.18761330562364
23600000	-17996.776046366736	-172.63287429776324	-17824.143172068972	2.902957007690793	2015.5271799786108	46.04936188464891	0.4375855399761045	4.179628771243115	3.6800346598313283	4.8777687393465685	3.3288261933231715	4.860237724311801	3.620855708496474	3.0965059991032504	3.082417149869813	1.1178886360006899	1.5738758059086588	1.9235926763041493	0.3310104746922788	0.04912495644604164	0.613667986014711	1.296568916947626	0.28478112657305993	-0.004416987965317344	0.0999818717144888	0.5801572390621457	0.2613501909373368	1.0927080172187071	1.261492341211215	4.090132308654695	2.1747973299164824	1.739742460973356	3.292975609537004	2.731824766945553	4.9317776931907265	4.916673787631704	5.401437739490929	4.38857772245475	3.885614924502371	1.6037000626202307	-2.363912404301398	-4.16310200422273	2.9	8.437657917894121	0.2856862363183717	0.2590419012242462	0.2589077124260668	0.19636415003131708	0.06491096962148814	5.68636095614186E-4	5.68636095614186E-4	-17824.143172068972	0.0	-171.24419533933562
23602000	-18020.41712862233	-183.5625612670643	-17836.85456735527	2.9001076723934998	2015.530029313908	46.34451455814933	0.4277885851994342	5.444595685910625	4.350642182136885	4.665643117531915	3.761340521500332	4.448650486226734	4.236260764670193	3.737921268374837	1.7841918773445111	1.43870614085899	1.5238276870044474	1.3941125308932294	1.465554098155945	-0.13736600829762372	-0.27151250103335545	0.6210605198190343	0.7035681949968072	0.2889439921180938	-0.2725989546675501	-0.3136300662981131	0.03263208581168908	-0.4197777030659271	0.11763627450546199	0.4782097486677017	3.237116282251483	4.791915451593489	4.66786750569243	3.2757036330764175	1.5395917022583798	4.982889096109337	3.0621302873010565	4.006038926404639	3.6309595282705955	0.15446522714101885	-3.2613556308948572	-3.7837482589148865	2.9	6.356778925485023	0.2856862363183717	0.2517356666187073	0.2572883619680278	0.205289735094895	0.03763707894476165	5.307168973326626E-4	5.307168973326625E-4	-17836.85456735527	0.0	-182.75335387706752
23604000	-18013.259952019638	-179.43845506636407	-17833.821496953275	2.8285174314451864	2015.6016195548564	44.8699285213881	0.29615428790821297	2.7103482608037845	5.180650177681668	4.6118022774483975	3.269116007289522	4.792587377136386	4.188885880296437	2.7980553938987462	1.658368649665407	1.9787384113778947	2.390925406969327	0.4717011213685086	2.6323518223378404	0.04389819854733995	1.7748751462860946	1.1989978028044481	1.1760163896120206	-0.2937379918444298	-0.06799631876985704	2.6303494595941608	1.9184364960541187	3.636735380579127	4.648015484617212	2.2008234734422363	5.345053156676138	2.49340432312522	2.3573229055746143	3.9057677410636797	5.438647087117049	5.0414874921401625	3.155204856597377	4.203301015738425	1.617303918717838	1.518570963588738	-3.5084074467249553	-4.061094095826384	2.9	8.506227609371232	0.28714199904653315	0.256346853870376	0.25399367293555647	0.20251747414753613	0.004054650262360754	5.212990069148817E-4	5.212990069148819E-4	-17833.821496953275	0.0	-178.46757347749124
23606000	-18015.332024548778	-178.85255743175918	-17836.479467117017	2.83260216336425	2015.5975348229372	46.60914759905189	0.2821788476629487	9.281249867454619	7.377813732064802	5.26310752960912	3.3102649228058922	5.974955793155983	3.0976581713020854	3.4239912672434674	1.485115887056382	1.8319603050662978	2.228234633841797	1.315085867033596	3.337710534145388	0.13887209363785638	1.351865468422171	1.6219731845543932	0.6509512254102555	-0.5354467358123437	-0.04057403128205244	3.3144854153784826	3.2344477028277208	2.376603687314995	2.140701813675732	1.1896732345367513	1.4762006356259225	3.3246718677145384	2.9194900311385243	4.099914372497906	4.835644362685301	4.713063308512413	5.108117014882868	5.058669302982933	5.774316365949792	0.6318270541996374	-3.0485212309697953	-3.1182169032669758	2.9	6.81282458819538	0.28643622829698645	0.25779140553129476	0.25592874620960554	0.19984361996211497	0.030838593453881104	6.091869668653738E-4	6.09186966865374E-4	-17836.479467117017	0.0	-178.19343091908718
23608000	-18010.691223655995	-179.74008602243867	-17830.951137633558	2.902977139660903	2015.5271598466406	47.27772250940831	0.24544401787251788	5.5117857014424905	3.173820955281853	4.064308447704792	4.640315512447796	5.153329518563872	2.7478855268627425	4.291771080186915	1.302875725070542	2.1045483257194166	2.470106063050931	1.6592185152660819	1.2043366343484894	1.483990954975	0.8315428721855006	0.17799688626217186	0.3058350826437237	-0.16845320237509973	0.32692507502633306	1.3896733695391812	1.95040754729241	6.02103008636697	7.777671833219095	6.240179275931373	3.208629447012432	4.550139677647	3.6883799478596035	3.058723286636939	4.41314364101666	7.978721679697501	7.8221442027217325	7.084906124672385	4.194986734009969	1.3130158301311978	-3.362263242256339	-4.6739240974007235	2.9	6.349220643014048	0.29359083852387685	0.24639670729818614	0.25838862574661187	0.2016238284313269	0.12731524990457324	5.307840146924907E-4	5.307840146924907E-4	-17830.951137633558	0.0	-179.317755164659
23610000	-18005.197732952576	-172.77406890338318	-17832.423664049194	2.8435562140329425	2015.5865807722685	45.485816236532116	0.26438692341116854	6.377033876926278	6.323164862331771	4.58387233318857	4.344849064261526	4.106469642909921	2.6845864558536268	4.393458275608932	1.5320489352392117	1.6032972647737314	1.8794467185859651	1.4996596109661053	-0.09997284239037468	1.595232552479995	3.5620424276625537	0.13176315467076238	2.7605010088364557	0.4506552949769975	0.49766738446324565	0.5572246108161785	-0.4756471789283374	-0.505588227877455	0.5176564659224829	3.9908530475269073	4.615415458476874	3.450067543614218	2.577522192499885	2.3650502637578703	2.9304502362063776	3.8161030610983664	5.28800333086366	4.797117373041819	4.027055320483024	1.5521330633856103	-3.2833085144222753	-8.591361712229165	2.9	7.7082808589456615	0.2857127001464485	0.2535799420170972	0.2520259525714232	0.2086814052650329	0.015101009594957153	5.193804670432216E-4	5.193804670432212E-4	-17832.423664049194	0.0	-172.11297512558656
23612000	-18009.708442933166	-168.8734904477935	-17840.834952485373	2.866511214603235	2015.5636257716983	48.09509582469389	0.20456952984099347	7.781350165528442	7.42355414739863	6.852567545151287	4.281678357691885	3.4565049852567338	3.66609587034311	3.049370702473624	2.5555556193380675	1.810695730598579	0.7679677399242957	0.2484600815729373	-0.0276660771375008	2.9368259958738814	1.9135635903403507	1.1926826932234518	-0.7082528176296723	1.0936913185408947	-0.4009797225519913	1.386411276195545	2.339582058745529	2.236774175859537	1.6774026156085324	0.7242068500753839	2.5745285993653964	0.620122451267556	2.1034963471320802	2.265603221763546	4.793686345343623	4.646326038095446	4.181876620420321	4.240365456312581	4.896342694451233	0.8406547607110466	-3.623996559641964	-4.50061411923903	2.9	8.413427972237692	0.28189081800799687	0.25735388657596975	0.26009261022157537	0.20066268519445982	0.0673938437536499	5.46151505523672E-4	5.461515055236721E-4	-17840.834952485373	0.0	-168.26173606738723
23614000	-18009.775426604916	-180.2557052582656	-17829.51972134665	2.842196979186238	2015.5879400071153	46.023150026373415	0.4720786868188614	8.830618662914777	7.579105782307071	5.951530777192453	7.029848103144147	5.187373675017761	2.7378963022272464	2.876526141260025	2.2311358959726824	2.5035926521329626	0.958274052815104	1.4051851721140343	0.698020528251094	1.9725933643715488	1.1301565637865676	0.36010160251609213	-0.2629001039083521	0.2763386089546309	1.118551493780625	1.9009946917795446	1.4648856782885429	1.3758581289861462	3.716862835134874	2.932492683422861	3.1617799833089504	2.909014017769041	4.65856479099185	4.431495584630547	3.890315557443121	3.2835893047610725	2.7689514315084542	1.3539728849931372	2.3605283781021997	-0.7091530756696407	-4.075424154836527	-6.907867291768348	2.9	7.5069951078446815	0.2833307293628454	0.25735388657596975	0.2489879866291084	0.21032739743207826	0.012114659353384748	5.574414116204884E-4	5.574414116204883E-4	-17829.51972134665	0.0	-179.03014067941632
23616000	-18003.834427300193	-169.24081627610792	-17834.593611024084	2.8660694005117517	2015.5640675857896	44.400409501830865	0.5048722922983415	6.995901413020141	5.8868084668256575	3.866470131573445	5.121916622153647	5.229306329587779	2.3877826859270304	1.9675368213209077	1.9598289137497673	1.0179738788713077	1.5245610367444045	1.0018614803848762	0.6505559572595968	0.24586210872568792	0.9779057208074934	1.0621899337899212	0.4619151879194222	-0.48002429835909854	-0.5105787545426994	1.2575220811921586	4.115265439254058	4.135293583886921	3.0058488546584696	1.802052675512971	0.43443290994979167	2.6221590283548317	2.9487746318371864	4.458284580744525	3.269317329230317	1.975064594231907	2.8710199657859157	1.289087117072313	2.3284788094888116	0.6035651886769321	-3.6066869503871746	-3.8647790274805045	2.9	8.747186716537856	0.28648049288985145	0.25942038506639464	0.2499227870328952	0.20417633501086063	0.046133712164779246	6.506554061050876E-4	6.506554061050882E-4	-17834.593611024084	0.0	-167.5704780096453
23618000	-18011.44970600171	-167.64401466011032	-17843.8056913416	2.916577549538149	2015.5135594367632	43.777577976378836	0.6013227970026792	10.280128084909375	8.625543753351186	7.489853711647962	7.036971739707434	5.504908488096449	3.6608012085094574	2.05965842153378	0.9753086145199799	1.3649517328364675	1.4974760458354825	1.1072172218071183	0.6023666721675714	1.291114727237368	0.7108175660509659	1.2438403752028537	-0.7389867320589265	-0.6232933384521145	0.07474361205805718	0.9587580032474178	1.050550316222646	2.123909124100616	1.419789133991534	2.2215338037961767	2.277662954008667	3.579632557022615	6.0987858259209435	5.890454440611297	4.8687595426360275	2.7155969969538756	1.6587626845303112	1.8402451363222825	0.6254527263493207	-0.04894948551817136	-3.404270298112738	-3.1656020842480586	2.9	7.7059700893561045	0.29315089059899563	0.25274998735725046	0.2499227870328952	0.20417633501086063	0.11265097199485415	5.121433820798451E-4	5.12143382079845E-4	-17843.8056913416	0.0	-166.02085878084225
23620000	-18007.983227290817	-181.10262346288732	-17826.88060382793	2.971535024707843	2015.4586019615936	41.52027040280107	0.9216787031487164	5.657721338455884	6.1431436358939395	6.181838291361409	4.190672796399906	2.7758585375889986	2.675532567709901	2.2530759716280495	1.581506179159404	0.9594694238741155	0.7780836380710796	0.44229358592159373	0.6004972765715517	-0.3233923465035815	-0.3846713999781205	-0.08307147684361871	0.4458893085160218	1.1232028381562134	4.329559554930885	4.9609305248154385	5.186372800946807	5.609595989256832	5.61618311454014	5.33348533083428	4.371467731750236	2.0700980590802214	2.6886678894369234	3.844163641885895	2.910502656214592	3.462481740391102	2.380169961296206	1.022069208553625	0.5851375072635217	-0.45811391182334693	-2.7862457008456865	-2.06381149327788	2.9	10.06543207066193	0.2908199657520264	0.24611285428908747	0.2588908449480274	0.20417633501086063	0.04440080231262821	6.336102913310237E-4	6.336102913310238E-4	-17826.88060382793	0.0	-178.47655416298804
23622000	-17997.070088457367	-173.41807117500608	-17823.652017282362	2.9422386324434213	2015.487898353858	40.084189703070926	1.3089556077886328	6.837205990176786	7.271535841290746	5.325031905598392	5.5860995449915425	2.865550265611595	1.935233951753333	2.2491224659305424	1.8350196752915107	2.389340332277551	0.07083871294023192	0.549571743104996	-0.024906917461786304	0.37445705013010766	-0.24071011495914962	-0.31217629070720126	0.12215309095473892	0.3954555934062818	0.9665098017685653	3.0092265618569787	2.1918485098775853	1.8347638224127436	2.4770738460081034	2.799627624835197	1.6285020347696368	2.7518752190254903	2.841390326064276	2.2454272476232786	1.8159853993389603	1.6063437596056143	1.859875342467444	1.1376622165356347	-0.5649956009539705	-1.876968628936437	-2.972959301678482	-3.2990479776179393	2.9	6.89953463138494	0.2929432715752001	0.25027568761813723	0.2547280116189776	0.20205302918768694	0.04240537653917106	6.244982476069275E-4	6.244982476069279E-4	-17823.652017282362	0.0	-171.15857879986916
23624000	-18010.938189404227	-180.7305344936819	-17830.207654910544	3.078338576490027	2015.3517984098114	39.18790856911824	2.0422021060434896	5.289953861292052	4.961491528829481	3.869058185669312	3.9068124117046605	3.0663810833375567	3.795948692743413	2.87305002569944	1.5540788510387415	1.5901787049783676	-0.44435910829287806	0.4083605286758911	0.30696851575533163	0.7393976777759894	0.22008191377561384	1.1004186097374227	2.0821503062472084	1.5487787482452609	2.0504079471881367	0.6801786026266828	0.4834679164457697	1.413611607563395	1.0463228085988368	0.4500049902473	0.7041460817727667	1.3413252514784526	1.3796148659830598	1.2446431630638213	2.2844413510360573	2.4400821129478847	1.2131087525225164	1.0235696554163851	0.9074120974691677	-1.0224811045618103	-2.3070131242098078	-2.0240361428167972	2.9	7.35187156444632	0.2876076884444764	0.25549518185770126	0.25612089184031284	0.20077623785751145	0.024810182115039197	6.631716954604468E-4	6.631716954604474E-4	-17830.207654910544	0.0	-177.24907016249858
23626000	-18013.909398837965	-181.8009463146441	-17832.10845252332	2.866977301043827	2015.5631596852577	39.892429534504046	0.48730331134879523	5.929429997128113	7.828466881375588	6.270751390409683	3.175076498172305	3.247772512379975	2.386369053123793	1.8626695100828994	1.5513182614855232	1.0171352496148975	-0.08802318209039217	-0.01667166782273477	0.44494692050063406	0.9510493867065806	0.2516208345537809	-0.537870650481498	-0.4517731835193302	0.17830208573825776	3.457479240103031	1.553218102303204	2.4379828713720357	1.5163550082433077	2.2276416455645665	2.427060484798651	1.2090090066219983	1.5885720332579365	1.951084806807495	2.134450794847905	3.495829200084643	3.1024655164419705	2.7677315750855334	2.2670308401801202	0.23424632158292752	-2.2672080562832395	-2.099128539030517	-1.6019079771036957	2.9	6.898753602384889	0.28667944865956363	0.2559476382664082	0.25648974628096466	0.20088316679306545	0.04496065320135376	5.729280300431224E-4	5.729280300431223E-4	-17832.10845252332	0.0	-180.5827426614784
23628000	-18004.8198636431	-179.2305900448981	-17825.5892735982	3.1093717738959916	2015.3207652124054	40.8640809549821	1.409822025124658	6.820372509951762	5.597718298471392	4.837138410562845	4.012099820508619	3.74293122165914	2.429650611082649	1.1745127372103399	1.032587539465455	0.9627920883216541	1.454961246562132	0.8025357159597784	0.7131663172236173	0.28156963213575	0.20080971695682845	1.0956880820670818	-0.6112897759372288	0.32407882448304837	0.2581111434664301	0.916312339923412	1.4654731466863375	0.504941473589088	1.5282886172194283	2.431346923355446	1.9521628105266322	1.7763637787185973	1.374338811785463	3.6849219148774273	3.5620521770269704	2.3255872540543012	1.8698322236973632	1.2129185903255353	0.7482165278759265	0.13333784627480724	-1.5398718218572398	-2.411832496044515	2.9	8.891485143313822	0.2927791358119574	0.2476832600678096	0.2537780071785433	0.2057595969416916	0.040460756078077836	6.985852061604661E-4	6.985852061604659E-4	-17825.5892735982	0.0	-175.49086423429492
23630000	-18019.897174597587	-196.2138063711676	-17823.68336822642	2.8629900356080724	2015.5671469506933	40.98065006548972	0.4296666992342112	4.193032901004116	3.3992844219065717	3.1949939000977294	3.620479709991069	3.4503581607652474	4.923420535880954	1.98092644391911	0.8328347316385089	0.8187292075848819	1.1150130593236889	1.5089328288720758	-0.6587153884963315	1.291952463795842	-0.108384768253586	-0.5999723681575483	0.2398552981682579	1.3209373350280518	3.116632473710361	3.06126853361983	1.62099767471787	0.8230537782152911	0.2911402443509181	0.4316990647843322	0.9663513483643595	3.528661742317096	2.5439622547239447	2.423465210591918	4.018880081672327	1.7258605708010795	1.351838704821808	0.12865013819135973	-1.0443089878398917	-1.1683389837518612	-2.9075255792459527	-3.306009838634507	2.9	7.149745906915597	0.2924686354636904	0.2528485635317623	0.2537780071785433	0.2009047938260059	0.008071081897526852	6.853423589013565E-4	6.853423589013569E-4	-17823.68336822642	0.0	-195.05018701188624
23632000	-18005.14965554173	-177.15887987392796	-17827.9907756678	2.920460590757851	2015.5096763955437	42.203274739396015	0.7506767991895626	2.8243039375442933	4.898260918523556	4.038709698628768	3.763838070225499	3.2066466415254133	4.881810228438265	3.794518443148476	1.977757250155017	0.6988484905837598	1.1197339731477751	2.9839171449955932	2.060805671581384	0.6975288637860788	-0.05227982759764632	-0.692580645211343	-0.8106856423478992	-0.5433681836659232	1.449909481543444	1.0534446207939985	2.4327699427267397	2.0631921746600654	2.5678262207716602	3.1719509793306635	1.9112392188842051	3.5478663760781988	2.5365730790026273	3.3889319870034442	1.302263896843877	1.645930128581538	1.3833410661673209	0.5419120193711683	-0.3124452987168792	-2.0248527238332534	-1.1712906569332129	-2.810465611680353	2.9	7.135051280612734	0.289980110093674	0.2498916287391991	0.25938829337899694	0.2007399677881318	0.0034232691633632514	5.985921605406976E-4	5.985921605406979E-4	-17827.9907756678	0.0	-175.55648381543173
23634000	-18014.351431924504	-176.6492797527912	-17837.702152171714	2.8599229505570642	2015.5702140357444	41.42573856724643	1.4263104842708334	1.7975258269984056	3.397905322771707	3.2962075110853757	3.0205577443995604	2.8377208260611146	2.445204599777308	2.6069600037633345	2.5480774556139107	1.115873448334711	0.6009004053984742	0.9579548081556939	0.9335979888395399	0.6814276795172393	1.2419110664269501	1.0195694185353739	-0.41557986504077904	0.4390046428032309	1.3812139460942594	0.08821040856574594	0.162161858169169	0.2721718105519323	-0.2156645881361996	0.3962583176852905	-0.48241564910641466	0.12669255586362738	2.125812123894299	2.2779783223146697	1.9424903503920832	1.7039479257869974	1.2297772461668295	1.163155409951536	0.9354122867153891	-1.4834355982883232	-0.5419816976796079	-0.5060991918047579	2.9	6.261260178586175	0.2838063518341518	0.25589620706173044	0.25955747331598783	0.2007399677881318	0.011804465350797846	6.138015450826943E-4	6.138015450826942E-4	-17837.702152171714	0.0	-174.54567924747823
23636000	-18013.750751332194	-192.72183875082672	-17821.02891258137	2.8960996891470816	2015.5340372971543	43.49882202612063	0.8440194592757531	0.9481875209712655	2.0024362109923164	3.709738191256954	5.62438003219996	3.5597757680133912	3.4522805263242686	2.5156530326289332	3.2709471222147783	1.7118173117695061	2.784625142544953	0.5116562472901002	0.3261559513414414	1.3628022882222635	1.052906306797139	-0.404820679633115	-1.4066016918343465	-0.2929196320558405	-1.1421521878113985	0.9444396328813423	0.6809669349422701	0.251046078643528	2.241131894654025	2.539970487111126	3.8946831455315865	3.3341172549683744	2.003243135708335	2.8320919726809715	2.401773235303257	3.5809216318471893	2.050473945656724	2.6648635996709373	1.341174732075742	0.19536323932024863	-2.1458812925673323	-2.760452607520513	2.9	6.737943846214137	0.2823395813002548	0.25589620706173044	0.25955747331598783	0.2022067383220288	0.01587262127415621	5.873511877202138E-4	5.873511877202138E-4	-17821.02891258137	0.0	-191.10222535000267
23638000	-18029.7660188067	-191.31473545034396	-17838.451283356353	2.88607791442255	2015.544059071879	43.89743420913779	0.5826725355104936	1.2753682970582219	4.070254829781558	4.099767466206689	2.9903098880238668	2.9739401900852633	2.3285180949333215	3.949008819073968	2.149389315046629	3.1931157096321328	2.449883947227319	0.8891820542721491	0.4223969297946549	-0.22413225965729155	-0.7495810016083287	0.05498113945871108	-1.0827260698645327	0.010417920288152194	2.0533280957194515	1.0583512610274688	0.6041179569201103	2.311333496525566	1.4144421455251783	0.8270120082356032	2.597351744477666	3.3429386644097505	1.6748465640539194	4.728074215739922	4.2491309023679955	4.130650118379755	1.7209003592808163	2.6910384748588303	2.4877140810441976	-0.9655806497134403	-2.6391650802515376	-4.2290599258576265	2.9	5.621638384507013	0.29367063264703075	0.25331405995097867	0.2503397814508828	0.2026755259511097	0.0326287072388031	5.35659964188791E-4	5.356599641887912E-4	-17838.451283356353	0.0	-190.35660309107416
23640000	-18021.407144936915	-197.28004863053278	-17824.127096306383	2.9378026384067524	2015.4923343478947	43.34332128917262	0.40079347078132127	-0.3416100486559859	2.7045612296322807	4.024125893092286	3.6054966249133056	3.2462265815693847	3.0769655608805024	4.9126815863374365	2.394466622677843	3.2155913797077273	2.051838416224444	0.8993704081575367	0.3487560774874351	0.5081774599800485	-0.20075096910837942	-0.39342378307076376	-0.5523493954289226	-4.798271555842143E-4	1.2710672448594273	1.770542082018059	3.781661449173984	3.5882642824769455	5.649043524149523	2.6934973327294887	4.529332019979347	4.387675293916301	5.612064058371593	4.430537682967876	5.069930773462301	5.564102026662387	4.136375063366602	3.522873707836818	3.3139434413927047	-0.3980839541625313	-2.2617379223530536	-1.8952863068755084	2.9	7.811312937047184	0.29128128356464306	0.25331405995097867	0.24933957616227742	0.20606508032210272	0.06073068086775825	6.841497744648074E-4	6.841497744648074E-4	-17824.127096306383	0.0	-195.9608694241485
23642000	-18027.79058536251	-201.7352970517707	-17826.055288310738	3.028556541995133	2015.4015804443063	46.382886440874614	0.3495195743004501	0.20657673929049147	3.208450526954647	3.7369543514779653	4.0389278947951235	3.529106242112094	4.972094579495517	4.470938003214518	5.2757044817109655	2.32427292194203	1.0646445571059355	1.8475774349555572	0.5504159320295365	0.7855459542324942	-0.16716475392258712	1.0313863827908232	-1.1022386301032436	0.1571789401654357	-1.04878573982064	0.626150053365328	1.9053225806722751	3.26231969648108	4.118178436825827	6.904921307352344	6.360316715218716	5.937172002225937	2.883856360727327	3.236481883616204	3.788218127246979	3.526076735092551	2.3426484382469033	2.903025881064286	2.739658182792696	0.34419656989598246	-1.3898187654953245	-2.38097469036963	2.9	9.096401263305843	0.28338182521810956	0.2555357257530293	0.2546242802625264	0.20645816876633663	0.03103711314332664	5.926634233935738E-4	5.926634233935735E-4	-17826.055288310738	0.0	-200.12200695951302
23644000	-18019.42256616767	-191.5807757124776	-17827.84179045519	2.9962038214449485	2015.4339331648566	47.909690074211404	0.3493409764499177	-0.7990147326356194	2.1162123709993077	5.088079965266222	3.590172271505309	3.2994807599797777	4.925671265848358	3.8007334420624566	4.6208146600054985	2.3867802001467764	1.3765141797852642	0.8694722410705764	0.3087838899613108	0.9033447101625658	0.4545438153917679	-0.21505409708915252	-1.1374444757027131	1.0555710482143463	0.7852006024427141	0.4426308337429459	2.1731624951101773	2.443356255872777	2.110787181917473	0.4618284534248268	1.8443106815833672	1.5675229810036209	4.630318777149336	3.5540885590738664	3.624960359189756	3.7453482925570416	2.8090664770016938	2.977726370329633	0.46454631295966736	0.8644023713517958	-0.009442941130712923	-2.4977987157695987	2.9	8.208266741579578	0.28640554201146645	0.2580194195357688	0.24911686968643007	0.20645816876633663	0.06156734889354587	5.293412441750124E-4	5.293412441750123E-4	-17827.84179045519	0.0	-190.32212603986625
23646000	-18028.053086333442	-210.12731990005634	-17817.925766433385	2.9688266368522735	2015.4613103494491	46.49492260358342	0.42335076908031355	4.241644669577458	4.953784806161417	5.448581750759385	2.223158744401258	3.2529692943208155	2.888423546816776	3.0799752824635216	2.887072469220769	2.2189998386701832	2.904065909384871	2.9958638076829267	0.4310040685259045	2.0636248579265515	-0.4164321534900761	0.653419818119465	-0.2824286922101524	2.0382211906702143	3.6799177234391323	1.1678657387979003	0.09428132199060746	2.187106408342615	1.20553639584881	1.6254385331251684	2.2107729323322323	1.0346069341597817	2.148605982714569	1.8781448990305218	1.7727390838804478	3.1180040753561458	4.417517946803139	1.8990728366532683	1.0910057735660936	-0.2656742990870217	-1.4375771548263412	-1.3722843409234118	2.9	7.709414184539539	0.2867090656789395	0.25296974939875927	0.2569731410808663	0.2033480438414369	0.04889689838700521	5.679770222505047E-4	5.679770222505049E-4	-17817.925766433385	0.0	-208.85690797123888
23648000	-18017.896701998845	-197.20586238864973	-17820.690839610194	2.9901720874705093	2015.439964898831	50.09709143734851	1.1276107380129847	4.242825084863068	5.114993267417612	6.735886827458625	5.2845070812882895	2.8466703289665007	3.491141739513507	3.6173191466998302	3.650515602586044	3.8284259010203803	3.1188713569351134	2.9613693131969763	1.6644691327122128	1.5221762021864438	-0.010866811769295381	1.1459330207668643	1.5290882416734717	-0.04303865184766617	1.0950062602025938	0.9294505099866531	0.5732868019356459	0.938453988201881	1.9795244350199361	2.8977087632601606	3.8999360042442044	2.0525857573806725	2.081732876728517	1.54872494004108	1.4326283072609716	1.8889813617659734	1.829597467424263	1.3482089360916136	1.0736857204002788	0.48730558849437383	-0.6601909827410845	-2.1556098691633663	2.9	7.005977797864422	0.28438207878437355	0.2576174469512179	0.25483951436216706	0.2031609599022434	0.011615789075374475	5.827755126268209E-4	5.827755126268207E-4	-17820.690839610194	0.0	-195.13345711445507
23650000	-18019.82183269872	-191.77131915679982	-17828.05051354192	2.995673733527746	2015.4344632527736	48.60594607701361	1.357219838117956	6.404865844554793	5.561024457328602	5.776260173382027	5.029154042079251	4.391038843275281	2.5836450503479083	2.1891101229877377	2.173982667340536	3.973417613902465	2.6575965605671508	3.3290845412316985	1.7490978984415329	1.8171537597412355	0.4363873583469321	0.8525142910256667	-0.005358222454541983	-0.8267960945811923	0.059525149676627705	0.07554450534135573	0.4791611030328195	0.7977385448063745	1.1122656911668003	-0.25075927546851917	0.8909036517222163	0.4761240069171535	2.002774602094995	1.8391182494126932	2.685507209208578	1.0589878436946205	1.9080092117086762	1.795783010095243	1.3925327775795477	1.1862652536287108	-0.6569831959737378	-2.276299879825306	2.9	7.0007372596395285	0.2905618382118588	0.25761086617679396	0.25245709102171654	0.1993702045896326	0.05321584402662467	5.261694031581904E-4	5.261694031581904E-4	-17828.05051354192	0.0	-189.4484136408844
23652000	-18024.007105091216	-198.82636254614619	-17825.180742545068	2.9611302222706506	2015.4690067640308	48.005335438874056	1.2261791479991304	3.1346612977236488	3.3418198080445687	4.77664600418081	4.5645317083630195	3.4366884425018873	2.9385003051135814	2.3874607939142067	3.125982847998848	3.048446059768223	2.0285124787021376	1.355091195970254	1.3533077858272162	0.04745953277295345	0.2612536901514929	0.8711867980937491	0.23622420593867743	-0.27197285800418536	0.8441459066345701	4.351835451778864	2.808859856334955	1.9382457518949603	0.6887926368625679	0.2114110222303318	0.623564281840532	0.6447556770408402	1.4564339744319494	3.253805590198353	2.9441206180427573	3.490785326892899	2.998761176701197	2.5043654489341964	2.0941109731982746	0.1322664924181161	-1.6672167678808227	-3.061886777815971	2.9	7.0007372596395285	0.2839025969307666	0.25704437034934563	0.25617212264659966	0.20288091007329004	0.046653590833116154	4.8199604944442484E-4	4.8199604944442506E-4	-17825.180742545068	0.0	-196.7785778195847
23654000	-18005.439642422833	-183.05387183492874	-17822.385770587905	2.9812570142302963	2015.4488799720712	46.48165146497476	0.9079561333673757	7.097953776857044	5.968605135523562	4.879154153364423	5.450047731214647	4.095844146396556	3.085820959727257	2.4990744236662032	2.759058502738771	2.9971828887989584	1.6258840994422217	1.5235688471899689	1.2339833587518436	0.9129915437634757	-0.16995309460912505	1.1891063381067226	-0.03656959819307892	0.27200882016512307	0.12590017410932708	2.216797492352687	2.270259457879954	2.348975330560495	2.7830136433064823	3.249216435074777	2.7872641193401484	2.259893289909792	2.8018293698821632	2.097299676617132	2.462242015078707	2.0102853957147118	1.3579895550277488	0.5390606692866164	1.1304027932527796	-0.7331808517127982	-1.5949240992996396	-2.5296371325014975	2.9	7.625898100425731	0.28496568617327084	0.25652468730932143	0.2551090334040954	0.20340059311331424	0.023675831217980236	5.860691370903203E-4	5.8606913709032E-4	-17822.385770587905	0.0	-181.03119414152724
23656000	-18022.46097907916	-188.37535263926873	-17834.08562643989	2.997475749329961	2015.4326612369716	50.00137793702451	0.7657381127947899	9.793577472631043	9.847620093058255	9.672077631944154	8.513128140736072	6.885934128252105	4.284028383632627	4.18462468914703	2.5471212082132597	2.1841265958169735	2.105271618690651	0.8379537572758863	1.119491336088803	0.8809778988292152	-0.07899761382437542	-0.13769930760741383	-0.6689470247325221	-0.21867132085073693	1.847966076952341	1.5978067990964286	0.8092816711256993	2.1864329466629355	1.5311163634116325	2.956626188917815	3.8777020064154697	3.875739372608738	2.910138994362146	2.831120591907147	2.488148321167658	3.062149330950938	3.1768940447933876	3.923487635352198	2.5427466778829273	0.16846091426416643	-0.5453294921553182	-2.260537004323294	2.9	6.715654746034642	0.2798524578238256	0.25732039781599075	0.25726734312671395	0.2055598012334716	0.11671485975598604	5.03161856798332E-4	5.03161856798332E-4	-17834.08562643989	0.0	-186.5932032996277
23658000	-18023.16127102053	-188.13662036545392	-17835.024650655076	2.9150414356197563	2015.5150955506817	45.31799857258349	1.0043762269230945	3.0843771669460356	3.2936635353039647	4.011089701705966	5.197595799812413	6.025796617653688	3.6143510084089048	4.0988217849456285	2.832100403058198	1.7339593645550246	0.9670506776438977	1.3825607054993416	0.5864258955865749	0.33737272037364213	0.015609438758009853	0.5733204152871848	1.7894415128625623	1.5178063404888211	1.394935314193895	1.9761716417360224	4.38457953106627	4.54006711306719	3.9991813239903022	3.4662405019779285	4.133371200288748	1.854562634706657	3.0259322876644053	3.2217219187333574	3.318474367924124	2.7551618154399438	3.1108842301212327	2.1840031458491893	1.8788363249016917	-0.8712627136537952	-1.6591186462103387	-2.851723920753368	2.9	8.15159923047791	0.2938550975363102	0.25732039781599075	0.25085920658463473	0.1979652980630663	0.11671485975598604	5.391778524973671E-4	5.391778524973677E-4	-17835.024650655076	0.0	-185.88837153256063
23660000	-18016.345843716324	-182.46149843856247	-17833.884345277762	2.997447097857292	2015.4326898884442	46.05968724169145	0.7220470943155811	3.0843771669460356	3.2936635353039647	4.011089701705966	5.197595799812413	6.025796617653688	3.6143510084089048	4.0988217849456285	2.832100403058198	1.7339593645550246	0.9670506776438977	1.3825607054993416	0.5864258955865749	0.33737272037364213	0.015609438758009853	0.5733204152871848	1.7894415128625623	1.5178063404888211	1.394935314193895	1.9761716417360224	4.38457953106627	4.54006711306719	3.9991813239903022	3.4662405019779285	4.133371200288748	1.854562634706657	3.0259322876644053	3.2217219187333574	3.318474367924124	2.7551618154399438	3.1108842301212327	2.1840031458491893	1.8788363249016917	-0.8712627136537952	-1.6591186462103387	-2.851723920753368	2.9	8.15159923047791	0.2872277738978604	0.24986227606128697	0.2516999550995098	0.2112099949413447	0.07396364050196703	6.421624731423353E-4	6.421624731423357E-4	-17833.884345277762	0.0	-180.3383184212302
23662000	-18020.725850593157	-180.37099907980408	-17840.35485151335	2.9439362065518067	2015.4862007797497	46.35521299265538	0.8879488932207503	7.05403948245508	5.850154967264045	6.077032749435457	4.808086105353454	4.359285852473748	2.9385850983695168	3.124805623247815	1.2246300316613419	2.3672830670067793	2.27986916076106	2.2330201255194155	0.9238942020936518	0.9153021347131278	0.6948758977688769	-0.523835624243578	-0.13094737896386083	-0.8725438506559419	-1.6421502848306462	-0.37380484745413733	-0.5778402420782225	1.3140652767538994	2.6528779832060216	3.66708965712873	3.981907617497005	2.4742188511101233	2.0766243153560047	3.2153644760992792	4.208265319389851	4.321609181748176	4.638205852987037	2.6413119652415054	2.0293795458466004	2.5288950136381354	-0.032545941719759997	-3.43532768988007	2.9	7.974491255053356	0.2836513588317911	0.2508905228975285	0.26691343150830865	0.19854468676237355	0.03968983251393633	5.904301598363366E-4	5.904301598363367E-4	-17840.35485151335	0.0	-178.36235916854693
23664000	-18007.908458368678	-178.6460883719044	-17829.262369996773	3.0315490040130255	2015.3985879822885	45.482995248020835	1.1791384973266898	3.700720527633436	3.5613258413330953	3.022582558232828	3.690843193523124	4.101324633735594	2.3933930623877253	2.8204764340920825	2.2903337741156764	2.715415357195949	2.8305740245763245	1.9371734450024278	0.4884689793125543	0.5607566782929996	0.5794608842317254	-0.3248020903877494	-0.09134118726419953	0.07610186223712286	1.2000084798541302	0.9559038091111498	0.8363126951753104	-0.23066468381697458	-0.1482083925551707	-0.07224250856372505	0.6114033188753467	0.989086987744688	1.7961934368394905	2.1450358284386386	2.9011056601835876	2.7791122664430135	1.9267000257686722	1.607562840656172	1.4889219711972428	-0.09256093740366556	-1.6380193442023743	-1.8328588462582407	2.9	6.990303646717089	0.2886186642848004	0.26287907579527225	0.24919506827395918	0.19930719164597002	0.028588622437912888	5.278266921384864E-4	5.278266921384868E-4	-17829.262369996773	0.0	-176.30116616296084
23666000	-18019.547097302482	-191.49886304123964	-17828.04823426124	2.85399514511576	2015.5761418411857	44.71914770985422	0.9109955807913234	5.818124766511937	4.477145903409073	4.896165920334248	4.0063039640223685	3.155781635738026	4.098703639494256	2.6459160844574545	2.628006482168789	1.3671864588796963	2.108085382355401	3.4271798063247942	1.779523527050208	0.46547129029246515	0.9269605043825624	0.15504659954105543	0.15639242178415164	1.0588165946933628	2.311694546675612	0.7290349424414153	2.9149958488379015	2.1887474385436376	3.7102817205379335	4.561590580094187	2.4080950526157574	2.4981451088613484	2.788312925242501	3.8764825424230542	4.25557453951397	4.429973254559139	3.408374471625557	1.8887920130478286	0.7332008557287445	0.43308106613238195	-1.7902671931813035	-1.1758036726919774	2.9	9.344681513242476	0.2886186642848004	0.265235649040904	0.24919506827395918	0.19695061840033823	0.036343990042741386	6.177858165726299E-4	6.177858165726306E-4	-17828.04823426124	0.0	-189.15047014982895
23668000	-18019.577428359557	-197.3114544423143	-17822.26597391724	2.864779948894068	2015.5653570374075	45.58806551035251	0.6377637578575639	4.189977398439737	3.8801007465258155	4.814053325060653	5.185228108257502	2.578938418022986	2.8833287129743663	3.637000114887431	4.730324910591348	2.2108900067477224	1.7483809687841587	2.146542755861402	1.4826809331797026	-0.18904168315617287	0.3338462497786499	-0.7493890314033308	-0.03580361509493829	1.6353661946735891	0.04942608954245392	1.627906488040405	2.9503945045323015	4.808779338372769	4.965608776207349	4.527208805942653	2.678697549046398	4.14020819731694	3.7135299883052326	4.530315258802628	4.530691216433512	3.615103103374921	1.4062415609748729	2.0752325046991573	1.601444945094208	0.7527901452929765	-2.0410528882238728	-3.3060554423750697	2.9	9.070580339199537	0.2843987341491835	0.25917315171767025	0.25351692514973473	0.20291118898341337	0.009927836496723807	5.516894142956651E-4	5.516894142956653E-4	-17822.26597391724	0.0	-195.51353888491585
23670000	-17996.246497187283	-171.6724537913933	-17824.57404339589	2.874120180835157	2015.5560168054662	44.300861967416864	0.5790067595959709	6.200260046912087	5.292209738136679	4.834974782520851	3.408837702303889	2.1290032247167554	3.098127129108813	3.060630176750367	2.041526985704139	0.599583019399131	1.9934591639279304	3.381513275214939	2.1421602576415415	0.046746548586026726	0.3778689916406429	-1.125121041469431	-0.7898431738203124	0.7729445284196215	1.7916405621665321	1.973273705027239	1.6409685231965168	0.5646081591672971	-0.7172418878997793	-0.37990382534331646	1.6479798621437742	2.4635197271295044	2.3471855257769465	3.100134974503924	1.9527248782613293	2.996306159297224	1.2792778932254132	1.7650277532393241	0.8397128104221535	1.2737483696813274	-2.67646316291381	-3.137983519064147	2.9	9.546421672451137	0.28720602123268174	0.25349509591741887	0.25638769386648785	0.20291118898341337	0.04474054746442386	5.106515217054537E-4	5.106515217054539E-4	-17824.57404339589	0.0	-169.8496673065111
23672000	-17998.638878861	-170.14274498419542	-17828.496133876804	2.8375378252845502	2015.592599161017	46.50083306415098	0.19702415190874228	1.8066703909181738	4.170622152947276	4.119020200246776	4.345001915239873	2.859052831888836	5.0532762397702635	2.789111890349911	2.883196486995419	0.8541502326344177	2.234664602517213	3.791835537847032	4.108893627240765	-0.10533936830824364	1.419919628928419	-1.5707040690391116	2.1067406168701237	1.9223248695407253	4.244824839767627	5.362391974301756	5.744160106548523	3.916314363669862	1.6321348014570192	1.537979336315256	2.1329214001655448	1.5871897376652706	2.5030568017241386	1.9708834314603596	3.3042301939500414	6.089498456757788	5.9451333514493045	1.804931599581586	2.7323342441512546	0.07535771367969307	-3.4552637025068575	-1.4465747150629205	2.9	8.080458294804954	0.2875271195681234	0.25232912035815	0.25638769386648785	0.20375606620724057	0.03368404218676516	5.602315921207543E-4	5.602315921207547E-4	-17828.496133876804	0.0	-169.613874820839
23674000	-18015.87815118917	-186.285393866692	-17829.592757322476	2.8900309315260135	2015.5401060547754	44.21810488696211	0.6077740382207497	9.29104562210464	7.365840238592984	6.439531974420624	5.442675056226011	4.436081110928537	3.678806198658245	2.772771249314026	2.1614081934385383	0.6333637819373593	3.0685755456838835	1.5222168203283	2.074549174016498	-0.24943205407966043	1.6732054304472017	-1.1162407858278902	0.8758617658422658	0.891969855151941	3.1413568430239778	5.256472511521696	5.213785526350628	4.208965786966813	1.7619326793949068	0.30272551164032957	2.3504019330132877	4.0065605783153435	3.701970035064319	2.9619131479465457	4.546888631665383	2.7120751100083793	1.7622046990576452	0.13697762567890637	1.2110498583781493	0.09914240903602337	-2.4471869526671686	-0.7082486229500029	2.9	7.492566204652934	0.2912497373525549	0.25354194162123816	0.25148472936586563	0.20372359166034315	0.04892769657948359	6.047794481896081E-4	6.047794481896084E-4	-17829.592757322476	0.0	-184.74703105511475
23676000	-17996.52163534605	-177.45626613347406	-17819.065369212574	2.9056851951283367	2015.524451791173	45.15407316459406	0.3595384446893995	4.929908885492232	5.203625163484449	5.18331072857274	4.588956741599092	5.992249394991228	4.772659813636463	2.3191353980425995	1.5662867206239932	1.2085336491653458	1.808957965490185	2.845609705303053	0.9832604304721526	0.4534452187904754	-1.2408417976267203	-0.5538444954192249	-0.032296519830567694	-0.07120041437239402	1.9388705025468973	2.967764084807064	1.3454693194870269	4.097573745956889	3.279538285390129	2.0404002561600754	2.1914769639676295	3.6980449634699353	4.142509229230302	3.677437654206922	3.0620100694878785	2.7577599822607826	4.347621242614607	3.1034378696875256	0.9445850482709675	-0.26999387743612796	-3.4312788869245576	-4.348937892276613	2.9	7.626732086140719	0.2840484993608799	0.25354194162123816	0.2558681976166972	0.20654136140118656	0.019568489625433196	5.991389135993725E-4	5.991389135993725E-4	-17819.065369212574	0.0	-176.48829849437146
23678000	-18009.07168257117	-175.81875880701602	-17833.252923764154	2.8478138306736125	2015.5823231556278	44.62383227210115	0.5292336801185413	7.764973980794847	6.265642633492526	5.51900073399517	6.580690668306362	4.537672605213844	4.262172748374103	2.835470447828378	2.5153899936295687	0.6899047996300269	1.4704965113987938	3.372260688398434	0.7768922042875451	0.04432792449026535	0.4129151790176613	-0.2709869130126995	-0.34183985326801264	-0.6647352733597511	1.1774408054349566	1.344937956827989	0.7888244935251527	1.1738809155425	0.9592272836214597	1.882134285186949	2.648475087319269	4.409609721351669	4.80457362915753	4.956661256870354	5.657377384128668	3.0233080646030004	1.0034860361095168	1.5829697514762402	0.8252938724581163	-0.6922550636014819	-3.5607594189749325	-2.972580590948371	2.9	6.264190352742246	0.2919743191267982	0.24669780611833353	0.2530331892543731	0.208294685500497	0.0038030371417830506	6.575726247526654E-4	6.575726247526649E-4	-17833.252923764154	0.0	-174.69576284235583
23680000	-18017.209011463416	-185.61516121197593	-17831.59385025144	2.8498091405903376	2015.580327845711	45.085367706675115	0.5899767280202637	2.742237104537163	5.125327544282794	5.096394233311177	5.5061475367103	4.450745232667367	3.167334320294198	3.323592865416686	4.000471457058093	1.3000546932564188	1.4423635978377591	0.49040735602219826	0.8745992105362705	1.2280748382292326	0.6637228856044154	-0.3829318604588063	-0.6846204102419868	-0.5756089086450173	2.1280438295882504	1.5727988183936388	2.605465378585322	2.8598074761971324	3.3229728333795583	1.0232981969447914	0.14277951582467718	1.1354446463346786	3.4600726582827583	4.5702193453631095	4.375275732764643	4.151026870744869	2.2886807777214644	3.3090229487513256	1.0554547853204437	-1.800773856387154	-3.8003625812530206	-2.369247269222919	2.9	6.345908010455139	0.2796175056297243	0.25789781902336323	0.2598455164860201	0.20263915886089423	0.0638766030031647	6.571692738423268E-4	6.571692738423272E-4	-17831.59385025144	0.0	-184.25317911601627
23682000	-18009.494819774605	-179.80765658911218	-17829.687163185492	2.8350739340012674	2015.5950630523002	42.8434383105288	1.1123278216729244	2.2831020500892567	3.1009602536188434	3.564137601392251	4.049217900270328	2.7980819420623826	2.24153638263076	3.7202967719866766	3.513366169803014	1.6740210158727586	1.0350876430230882	0.770556518400018	0.7171866656079582	0.607640263571062	1.0891560254134045	-0.04226407755663092	-0.7389950562054635	0.19942737322665477	1.8002535484247915	2.748335630222458	2.5337667116355975	2.8442983588848367	1.8745950826212001	2.218781528554255	1.9546066010649943	4.3649653550571355	4.579424967508578	4.795447267338405	3.5361905305226426	2.345844562002353	1.116556278215644	1.2951272059482188	1.0021058450261058	-1.810133041366464	-2.167419586667664	-1.4353633732647246	2.9	7.876052144333983	0.28899053640550626	0.25789781902336323	0.25346149197510437	0.19965015259602803	0.06338908189831084	5.340116028042031E-4	5.340116028042031E-4	-17829.687163185492	0.0	-177.51178939766248
23684000	-18013.494863993914	-193.2216564151687	-17820.273207578746	2.8739438129181014	2015.5561931733835	41.24226198123103	1.0205695937477244	6.862488946998459	4.929855570556664	5.3847631050369325	5.483772854802133	3.8458309236197565	2.8249552395524864	2.3689340898890228	2.303462975622851	1.1350847238114754	2.1412278828316254	0.42382973000445123	-0.0014041704014170486	0.14798042532154798	0.22252978314152572	-0.30148370774662603	0.2949731940420436	-0.28160771444259924	-0.19354027796651585	0.7936633158431516	1.3169446884589617	1.9213801059985371	2.266786684856146	1.1184694190885958	0.6356040504822682	-0.8749996703165968	1.0904946362941856	1.891134062216883	3.0148927287258958	1.80735220995042	1.3747190193799954	-0.8646560534880589	-0.9459204350479653	-0.3954649310774272	-1.6484296349696046	-1.5717578270539514	2.9	7.019191703518133	0.28462584137819896	0.2480946780551232	0.25956698009709334	0.2077125004695864	0.025052523169156175	6.648505617400381E-4	6.648505617400384E-4	-17820.273207578746	0.0	-191.22334523380994
23686000	-18014.788455838698	-183.83998952152263	-17830.948466317175	2.8567382422416188	2015.57339874406	43.226439832362225	0.7319862649911885	5.181243607002733	5.178195710074542	5.996319032847664	4.920902308094327	4.027431944099334	2.692992924962419	2.0611449969968794	0.8047976386792427	1.503805816466745	0.9786070190818286	0.3963344094262965	1.0064842155733036	0.7566623795150242	0.8259408350702392	-0.3139999586079916	0.19992890224004092	0.8804195570996263	1.0296811650827549	1.0089077354676785	-0.6414847258623487	-0.2557790397294817	0.6631330277616452	2.243606511640854	2.2932360475042364	3.077594727047465	3.960470037991037	3.8165988331673764	3.316470961569249	2.60294834307819	2.0252701741077974	1.5724688174136026	2.4582636097463304	-0.8669747492116371	-2.4477626254804847	-0.9817492387305573	2.9	8.582591303482216	0.2813190075431925	0.2530414329167675	0.262113390059422	0.20352616948061986	0.0497501082049244	6.352612172907197E-4	6.352612172907201E-4	-17830.948466317175	0.0	-181.80819283257006
23688000	-18013.48275917391	-180.45265144970952	-17833.0301077242	2.82041518073514	2015.6097218055663	42.98151234300604	0.7593089102571238	7.293442399542117	6.873985703074193	7.987003433344223	5.043306485668994	3.3205169484968144	1.8039145732958908	2.416881020524855	1.2586951412466367	1.1269465796905083	1.4069126270075445	2.8184962796687163	0.5487379012732969	1.4576859524445074	0.6970313383193129	-0.9566248056976061	-0.6402512490439158	-0.13736479025685014	1.468046027416828	0.2612612107181218	1.3711490062497655	1.5454594677070692	2.959847566781265	2.469816913083576	2.1679270743098447	2.7515418191864063	2.9105771027791207	3.493104600195626	1.7778657582529955	3.0989328230345308	2.9738140824260144	1.4495498159238107	-0.6596852714488259	-0.9555154334253706	-3.191934872013655	-2.835282615353121	2.9	8.582591303482216	0.2960426046270718	0.24732077894752227	0.25311044694478796	0.20352616948061986	0.06357093660346727	6.774307375117761E-4	6.774307375117757E-4	-17833.0301077242	0.0	-178.22078272640147
23690000	-18015.308453149228	-182.45988152445216	-17832.848571624774	2.872017726203838	2015.5581192600976	41.32620562376173	1.183418521492827	3.755792303237009	3.413822742453866	3.7311088890922437	3.626139065671176	2.7741731496775865	2.024620519488926	2.261771405017486	0.8794331020192567	1.64912087749175	2.107620538824553	2.119035370747176	0.483643239306996	0.14831537087780644	0.02202636528492896	-0.5544985671617562	-0.4363074419897407	-0.7831361513320783	0.15541320890210286	-0.761502130839944	0.5859379707282579	1.7649599725904292	1.8297430723988715	3.1165308578042024	5.0845615137178966	4.772385182314793	4.412185852150991	3.5211115376311732	2.492758271114121	1.0451101574425723	0.1413926055792617	0.3928432476113683	-0.31223988825250404	-1.7836176880735979	-1.9770023528957243	-0.5902720147813456	2.9	9.397043220216814	0.28578062148086053	0.25320818449723714	0.2558098810460245	0.20520131297587965	0.04136445086255618	6.371134291998966E-4	6.37113429199897E-4	-17832.848571624774	0.0	-179.80587273892274
23692000	-18018.3659547984	-187.8880025982873	-17830.47795220011	2.8478567706767195	2015.5822802156247	43.81774257226577	1.1227997182932488	6.782832856060865	5.535826247789531	4.473813358770504	4.937090821187312	3.1533412000314525	2.8965797204602097	1.3997027554421844	1.9386606561925372	3.0524315935429276	1.4996820104804256	0.7047864375137487	1.0166659153535882	0.9254317013701332	1.2562346565698714	0.3102452544534374	-0.13641576973896508	0.9246911503975207	0.8913733427169721	-0.32266312585867374	0.16490145693734748	0.6961893037279122	2.6658019600690297	2.193204624874986	3.050120782940268	3.1740536317976953	3.7241755899493283	4.412966480364393	4.477879647870609	2.9607555052365098	3.1310652887305928	3.5103658015203814	0.46049652593217	-0.7351667550592074	-2.338605592530094	-3.162151184336411	2.9	10.632651056954344	0.28578062148086053	0.25320818449723714	0.2558098810460245	0.20520131297587965	0.042847360835661125	6.024154141996129E-4	6.024154141996132E-4	-17830.47795220011	0.0	-185.07131594193038
23694000	-18008.671398561713	-184.17785736559844	-17824.493541196116	2.969252249092575	2015.460884737209	44.54532570462773	0.8033885270830581	6.74545281501533	6.587896138530624	5.480529613305862	4.364787424020773	3.722825925079613	1.9675065761338584	2.3441019524207682	2.3878951655221097	2.565237380344419	1.8564400265251189	0.9937925595020114	0.574720833206669	0.8985017972167961	0.3487763754851945	-0.23991354780913737	0.19851008765501899	-0.4002793264365325	-0.6965961012723474	-0.7922647566873482	0.4783906032650558	0.25513866691637554	-0.3416231498836515	0.9977874763866161	1.1805080542472326	2.4703189123130573	1.8905598648199657	2.57533106848093	2.308294508918673	2.433750553822958	2.035314389548245	0.12903639488782903	0.816153476065648	-0.7082599112862904	-2.0042881199024887	-3.6793657693832285	2.9	8.183024926622322	0.2975684830601722	0.25385716427080746	0.24884475835877093	0.1997295943102512	0.011482257950603517	5.866038003796246E-4	5.866038003796244E-4	-17824.493541196116	0.0	-182.20278414841817
23696000	-18002.275049691794	-168.51168867618765	-17833.763361015608	2.9032288815662097	2015.5269081047352	44.61638078571116	2.82446779816906	4.919547835515126	3.957283494097761	5.058808276782187	5.477146772622698	4.397662666666125	3.9719895691336213	2.721633411294325	3.0896248106805326	2.28102784133068	1.5147570609074192	0.9621891211899781	1.1149462553078422	0.4443509259701213	0.8492315692342035	0.5134250541307119	0.5830571744520975	0.015063392760995553	0.46448701555031563	1.4882164651662442	1.2618798202363128	1.0783795464329147	2.1797304370366364	2.5486724367911258	2.496950484483625	2.041472631606346	1.7419094423342272	1.4023305960071368	2.018439094631075	2.1511523578414082	0.9707535171889973	0.35599122406984124	-1.179663432807805	-1.4041891616762103	-1.1017477557288928	-1.7062065190326523	2.9	9.260685415331645	0.2788663110500156	0.25385716427080746	0.2632931928106347	0.2039833318685441	0.0142674512357429	6.28530023692978E-4	6.285300236929778E-4	-17833.763361015608	0.0	-165.12788183563165
23698000	-18019.648066032696	-182.14644543181134	-17837.501620600884	3.0823810582694913	2015.347755928032	46.39298471156923	0.6673784591630209	6.0976572580004715	6.129278461091589	5.874472485631298	5.567368651620182	5.974116114397877	4.5450927911522045	2.863409663698053	2.1796717285444562	2.4260062932430815	1.3790273500544923	-0.2700157626522177	0.4478762338685588	1.262931266104261	0.2342589598135565	-0.20419274124536188	-0.013674930076109218	-0.3227054582987392	1.7956098674137728	1.7659464703559822	0.8506089876923635	1.6392390447715424	1.1023408912771644	0.1761281666962926	2.349880966238562	2.2728180741466404	2.0528617939357705	2.400839620389279	3.4721262822927224	1.5491021347847957	1.7816664388951908	3.120695778172553	0.5693774277000679	-0.655557935203704	-0.12437579616094807	-1.4415579891517032	2.9	7.5198431976834845	0.28164138722273613	0.25856026133576737	0.25553999303786373	0.20425835840363457	0.01759400464170255	5.99558664528684E-4	5.99558664528684E-4	-17837.501620600884	0.0	-179.8615365095825
23700000	-18022.439178019333	-190.5217765580245	-17831.91740146131	3.041573758783061	2015.3885632275185	48.65783914237451	0.6700478408233504	3.4302330108817536	5.204127045144636	4.609966843896601	6.346586138764753	5.8509691267931965	4.506498433605455	2.974975592205655	2.8016648945232614	1.2369123329867031	0.935138539362885	1.7634432677042542	-0.41583925784093206	1.5944451115911313	0.9071765921228957	-0.7513501596568439	1.1204848513774566	1.3324557319249077	1.1286303107726001	0.22563398233978849	0.9803724095242791	-0.12125780529699037	0.62485867422051	1.8259710277530041	1.8503069876104756	2.2212021126381525	1.8870072802034448	3.264246956570734	4.69567383266222	4.27028772445577	3.7006803446601144	3.977963924775449	2.1267067396086863	-0.17737737690269126	-0.15749879340981746	-2.3233422375444643	2.9	8.513147653181695	0.28631442603660096	0.25357329979313514	0.2574490625838646	0.2026632115864011	0.02543437989706598	5.43247901199796E-4	5.432479011997958E-4	-17831.91740146131	0.0	-188.37570864646642
23702000	-18023.691441952036	-198.8110109122546	-17824.880431039783	3.05475646037789	2015.3753805259237	47.37534344417536	0.9196810651530579	4.502022733067923	3.8271787024028106	4.2425568662197035	4.927067149876593	2.9733417931727635	3.329055823146181	2.5135428987366937	2.2397658198361134	1.8115594080680972	1.063868543837997	2.1727074281906162	1.4959470490846785	1.240935603934838	0.8356578264342642	1.891528900169674	1.2452537823935241	-0.5530904755610886	1.1183544121754256	2.499727627850962	2.261277394255488	1.3642736360160463	3.2578805762724885	2.66982587014793	5.028234938605468	4.399418589470475	3.6408045854513253	4.19005126330712	3.8245210494132476	2.4363829489817905	2.8514869363707223	2.9285825723159515	2.10473071983678	0.5297122591410908	-0.8198939407983444	-1.1606176016428371	2.9	9.570421972861913	0.2883768910240554	0.2513792423756743	0.2596431200013254	0.20060074659894667	0.046804953546247474	5.465751498152415E-4	5.465751498152409E-4	-17824.880431039783	0.0	-195.995929285677
23704000	-18014.447330470655	-184.14267726934557	-17830.30465320131	2.9952340690721613	2015.4349029172292	44.35139161590022	1.3637921984479324	6.548302540008583	5.982168836816719	5.217859387476978	3.9551246896424037	3.392433686111967	3.7811519168088044	2.3908762850620313	1.9180914716264725	0.6224211316822154	1.817926932031348	1.470254334875935	1.5293865259352244	2.396849111081295	1.6001894801021654	1.151147755817239	0.3743848672271338	-0.07091476994152807	0.7593293897857745	-0.23718035094149298	-0.06543498285221672	-0.5856147397820077	0.16331658227418178	0.8109908675000719	1.3874491397317434	1.3060503810522086	1.788814622885241	2.957507556662163	3.297240687098591	3.1533464502043733	1.7862796146473332	1.1439007246323936	0.7763423375525412	-0.8259169289647608	-1.806065338103996	-2.5540265482441535	2.9	8.480088023713101	0.2883768910240554	0.24788936892191896	0.25517760059990535	0.20855613945412205	0.07470299364277452	6.023199746330679E-4	6.02319974633068E-4	-17830.30465320131	0.0	-181.33977399271114
23706000	-18021.871878014517	-194.0042398726841	-17827.867638141834	3.022718057467634	2015.4074189288337	48.64388765584391	0.7150295688738236	4.419877328250769	6.243291402360677	5.7901768966752085	4.771597521015485	5.800066199978575	4.014544499136936	1.9658030005833054	2.0289134321746585	2.2068187854776995	2.55325747104147	2.1580411802392256	0.6271997892564374	1.0907100690979457	0.5329272519495765	2.195997584386733	1.3657695102287155	0.7953712405064939	0.6749994466199222	1.7572742946047155	1.4948815110451616	1.2568873512106622	1.6643934623788907	2.4410500393016314	2.3033045922424047	1.7657266384034258	2.720538983474384	3.380439441864333	3.1303488373666206	1.7360918955999283	1.3862870933993872	1.2681611067810588	1.453943311300981	0.5648578673468965	-1.1645231323336893	-1.8500015801720426	2.9	9.732065489924782	0.2912244280726397	0.24643426827486642	0.25531621346696937	0.20702509018552626	0.047090101902831166	5.746326311659973E-4	5.746326311659968E-4	-17827.867638141834	0.0	-191.59358960997062
23708000	-18006.167365618225	-186.5651031849074	-17819.602262433316	3.1061988664482283	2015.3239381198532	47.20779664320921	0.793671056803733	9.144014951748831	8.53454312758449	8.420870385282836	6.4199952793071295	4.531506229343651	2.3852036165538255	2.393984767825849	2.3522301357322624	1.5806544400665357	2.0349248291057287	1.2442397295323742	0.7100048604400736	0.30730955217050837	0.17496045961506446	1.835410423456698	2.3095576162780604	0.37112806419806144	0.17736036171193892	-0.18826346896403015	2.0211739791393715	2.4095606114004218	1.4888375742054207	1.651287444607996	2.655600643293247	3.101396095343377	3.8713707952173584	4.075639879574403	3.0843677207961666	3.108733778408649	2.6359344383877716	1.4589420047117199	1.2329191667538442	1.068808458894284	0.38344392165735053	-1.9080010497141267	2.9	6.714209707947926	0.2875746654777417	0.24643426827486642	0.26079481985367015	0.20519624639372352	0.008041545716195938	5.12306100114324E-4	5.123061001143241E-4	-17819.602262433316	0.0	-184.19434333805145
23710000	-18023.547255042173	-187.39825984605991	-17836.148995196112	3.1053112590881278	2015.3248257272132	49.771613476457865	1.381684724506325	4.350411995802121	5.550068848015834	6.509720356583374	7.102242975638324	5.387845364919089	3.8211438910891977	2.8757233022033577	1.7682612444262955	1.9469035067741056	1.7499136913721134	-0.07133852846138306	1.1648522237977195	0.35789661704760434	1.6431396064160768	1.5359973117984658	0.9018308288408374	0.04193598109939428	-0.8421792375430841	0.5911039164999405	1.101676135437616	2.0245316239353546	3.0492720896146475	3.7269483216890444	3.6330022270514895	3.3300321422593235	3.8171100080642084	4.140012460800235	4.027289081628867	3.30092434760013	2.4899362777111564	2.2237841037283155	1.9983941470461164	1.061142308583754	0.131819085771792	-1.5640684097319513	2.9	8.530785075794666	0.2930186399504349	0.2501373963596893	0.25164771729615404	0.20519624639372352	0.045438802676971146	5.287521590895242E-4	5.287521590895242E-4	-17836.148995196112	0.0	-184.01853351258973
23712000	-18017.907892819952	-191.45502098179006	-17826.452871838163	3.2336977787823193	2015.1964392075192	50.35598326433496	1.1128400694653624	2.326549540763647	4.021281853968488	4.075030361897077	5.139794100982891	3.9723810262955346	4.0060259366165205	2.7224390497996596	2.701758917776036	2.561501845361461	2.127181392416573	0.41202844827498486	1.4080050035577525	1.1287351282736147	1.0447724810574848	1.3398141748943266	0.3454811974461091	-0.06251795652778848	0.2485741149970804	0.9318501336927661	0.8192305130492603	0.8692694028289092	1.1585832171940618	1.8927171263602447	3.260376123351157	3.778789469122243	4.071654808628182	3.1288503453234293	4.575810238069714	5.008201844477886	3.311006952111693	2.8575986471481736	2.262241019487578	1.4936310341274555	-0.12803270067811706	-0.8674655496642047	2.9	7.691164862310894	0.29079653514382886	0.2546074780097511	0.256277136314464	0.19831885053195777	0.021634101749520702	5.27069333019092E-4	5.270693330190925E-4	-17826.452871838163	0.0	-186.9847509821485
23714000	-18019.20442778311	-187.009506340147	-17832.194921442962	3.1276184370878517	2015.3025185492136	48.828226669784875	0.8184455897350056	6.573377064056984	5.519764625772118	6.194387184546526	6.178074289855889	4.501251219310152	3.1326289219589007	2.604117238005381	1.8453938584091671	2.3592014406245863	1.2886566329695874	1.5137685277452788	1.8833491442279169	1.4670924505222351	0.9152448196356473	-0.506318158904755	0.4645681833562383	0.7561068889886005	1.0691541392119746	0.31469726955055966	-0.41327666563404963	1.3600785289767308	1.116695835570312	1.3071734599253393	1.5939062605145282	2.570919679416904	4.961999956834199	4.852476036198961	4.12044030331553	5.008864318853015	5.28577833887647	2.8454882744360988	2.773705056017623	2.146259802940616	-0.11579105997119532	-1.0277651237914602	2.9	7.1323198286318314	0.29079653514382886	0.2487090183658817	0.256277136314464	0.20421731017582717	0.012802049280107053	6.223867447424956E-4	6.223867447424959E-4	-17832.194921442962	0.0	-184.208812569893
23716000	-18003.037515004013	-179.2341544480709	-17823.803360555943	3.0585905463610876	2015.3715464399404	49.085132899403995	0.494635317556655	6.559202885295469	7.027149252218514	6.310581392916647	5.571107622273267	5.868207270451059	4.322874039270102	2.2796984921744525	2.0559941028235538	2.400914874844014	0.7174835573540572	3.008794050693353	0.9076649272903341	0.7714671386222427	0.40138226200995564	0.15722907157417187	0.6116681198100458	0.9564014872203264	0.37924138382236006	-0.6702030993290762	1.4273063393641416	1.7069199709397886	3.441014142225464	0.8285952149830085	1.354020202141425	3.529170585444207	3.9910900695523046	3.5435525489432185	5.0755431705228995	5.817425736082804	4.100747735880978	4.000010821410234	2.094111356486248	2.0060396076471023	-0.6032635217841694	-1.9136885327649018	2.9	9.168081197795654	0.2873508331722265	0.2537194993546666	0.2501154711203961	0.2088141963527126	0.022753832686049545	5.9927230034438E-4	5.992723003443803E-4	-17823.803360555943	0.0	-177.1056290888504
23718000	-18019.601215486942	-191.8299560386544	-17827.771259448287	3.1677807365152653	2015.2623562497863	50.52118871040277	0.6897043902853941	4.61399241787798	4.779398563435536	5.760689564312526	6.060561337470433	7.858028453075988	4.32092893138395	2.726423297794173	2.8265105676641213	0.8845972023366645	2.9788621142354206	0.9457066671090538	1.128707137042043	1.1320863202853375	0.022993200744489198	-0.22142006710272966	0.03525180181135566	-0.061451675208699486	-0.6976339710087808	-1.274334892470435	0.7108135620232978	0.2601889981505723	0.8739111239907245	2.8887534511090367	3.2468952054913087	3.4393292413705363	4.307557057656599	3.3379289292554404	3.489595511283733	5.2852014697832885	3.501868516828417	4.122386948865852	2.0749229546128953	1.760077086782072	-0.7388801621395311	-0.862679078354581	2.9	7.954907768221552	0.2873508331722265	0.25323726605964125	0.25059770441542145	0.2088141963527126	0.043104672255610224	6.018680852543234E-4	6.018680852543232E-4	-17827.771259448287	0.0	-188.5510513715169
23720000	-18014.56593045444	-183.6103509551785	-17830.95557949926	3.0509602304838053	2015.3791767558178	49.4191557985033	0.7339522347447213	4.851442043588223	6.241934701238433	5.238520822699228	4.601571639097608	4.540214459799221	2.6366799193348056	2.7972478780376697	1.926300361361072	2.5236386308797596	2.6253215498494176	1.8139318129612336	1.447451561381569	0.9004610000670817	1.4980563948734231	1.1586581192878167	-0.18741960529344132	0.4269304568968146	0.018063224572955727	0.11031925675362353	0.5543162672753668	1.7970900047516989	4.049328209065324	4.757727200061529	3.7215468008483144	4.944868664585734	4.952150767838159	6.430729356910353	6.328761177916537	5.049888092800999	3.1873132054074085	2.2532599965181777	2.3709576374895383	0.9368036018718804	-1.413751467581307	-1.5831512312127305	2.9	9.181478660672242	0.2918079942551678	0.2524405740500546	0.2499696231369034	0.20578180855787595	0.0493328609630812	5.817407681109729E-4	5.817407681109729E-4	-17830.95557949926	0.0	-181.10299353876962
23722000	-18030.401406631485	-196.1824388818166	-17834.218967749668	3.1461109867961072	2015.2840259995053	48.72618607167137	0.6725310451945956	7.757983016346413	8.129681389804885	6.111311869065972	7.164417247765404	4.818105703344774	3.057870411389562	1.7949084975933627	3.9991607988522517	2.551391531408554	1.3498157787433807	1.2337106605457817	1.213689646632201	1.4099485183033895	1.207005953092242	-0.20830344440617382	1.441089518259581	1.118465804495197	1.2460831132441994	0.44773556369241785	0.09798060466689129	0.9482159218390952	1.32027911285519	1.7349231482671656	0.5339513075467028	2.167664468195388	2.7587438756211853	2.8503489660090326	3.4036966483263655	2.631114801534036	3.335426528213247	2.5535829928331264	0.9079357316539116	0.2266611299117256	-0.9233672427566464	-1.0264648652713637	2.9	5.69323646291442	0.2963598544755856	0.2524405740500546	0.2528582776409003	0.1983412938334613	0.05433249257990233	5.081571911000612E-4	5.081571911000612E-4	-17834.218967749668	0.0	-193.75451892543828
23724000	-18011.793101588486	-178.70122788780273	-17833.091873700683	2.9699962980202934	2015.4601406882812	45.87222514036244	0.98757859059368	5.9687170964855305	5.6932590569687225	5.138109521095773	4.412326192468873	4.027328159010361	3.3993224250894256	1.7992840374228949	2.497849486000829	2.151859107336861	0.9008480318511387	1.2025235448933225	0.8929454133861379	0.11140800048534538	1.0563918528603908	1.0530899985500362	0.4272298296615783	0.23414492164062184	0.19830367573647661	2.5754428371752462	0.8602132526580734	0.8462280667440788	1.8895181082126769	2.0013983580827217	2.6215848220969136	2.065834599650723	3.2431495923822995	2.9935647931685363	3.4163583910589486	3.2388439862356075	2.2462011578697543	1.2170833014467464	1.3735779145026152	0.5870321015804842	-0.5505441520314158	-2.4202224426716743	2.9	9.120721046880305	0.2881286708543228	0.26022503046337925	0.24695848461429565	0.20468781406800413	0.014498359247041693	5.928990743180088E-4	5.928990743180091E-4	-17833.091873700683	0.0	-176.33092534078452
23726000	-18013.67403046325	-185.12523160399428	-17828.548798859258	2.9713957997793985	2015.458741186522	47.24880281779208	1.4299119482067788	5.725380247361579	5.12312031842709	6.343871237082783	4.662209176815002	4.0406367522420386	3.196913691745996	3.255016566837925	2.5348321009613097	1.7316232473223274	0.7766485489129029	0.6216473903989974	0.2917571304678147	0.21972857056110784	0.23799085008958565	0.22253764425879557	0.26247210910916074	-0.1221339482401117	0.40458053618365264	0.46171984072074884	0.1508030677954163	0.8372314795713729	0.8442136099516007	2.104563523321314	1.7444088419744617	2.6322006443834005	2.9439186839604297	4.235421322121798	3.4167956821444396	1.6912571722901635	1.8013830803887223	0.9589791695761135	1.4805475821248786	-0.4256972286465519	-1.5270888264771545	-1.6757444914744446	2.9	10.0157499227008	0.28955800903751555	0.2595091429170204	0.2435963376160577	0.20733651042940818	0.049239217460647584	6.409543208709292E-4	6.409543208709288E-4	-17828.548798859258	0.0	-182.11465723368977
23728000	-18008.787400692094	-182.14894170489117	-17826.638458987203	3.0450015493050606	2015.3851354369965	46.515793156561486	0.7101435660714058	5.259578879330546	5.396678694628408	5.028123838702796	4.241555028737842	3.4425102114491626	4.0375312678323265	1.8757835145868362	1.5951537329423824	1.990858010851496	2.9339883602796086	2.9343644837132237	1.1261322611633744	0.5706374256288705	0.8117846567041866	0.09032452477443408	0.3813315965953822	1.8405174485045814	2.212549120173289	1.4493661795082702	1.1389239349294258	2.1281333557255246	2.8061482033630654	1.6856338820967822	1.0878961587500404	1.3320092788096287	4.586957746640188	4.858514847059684	3.5512491942821223	3.1539364200811093	2.818232586364136	2.48406263217579	1.8178905227017013	1.4813299776966788	-0.5356023867163885	-1.4173664182479082	2.9	9.653441878561393	0.28570604608271766	0.26033100758202316	0.253915071303251	0.20004787503200994	0.049239217460647584	6.12762879550536E-4	6.127628795505359E-4	-17826.638458987203	0.0	-179.56794666056277
23730000	-18021.293604957234	-186.02673244244028	-17835.266872514796	2.9904934115478654	2015.4396435747535	44.617600726630855	1.0754565649677958	4.950985753474139	5.497752875438989	4.595519945865713	3.6469691935005732	3.788714414083421	3.3011185491090598	2.1388197177807196	1.4939486292159216	2.034375036936868	2.5384393586955154	2.834660204152023	1.0796696000851786	0.5889815814723478	0.44014919606595143	0.720779121896768	0.9572339420737969	1.9141679148174728	1.7197507387615407	1.6431774070560805	2.668021965499579	1.6107405924448372	1.5968869128057803	1.3825466631669265	0.4637592762294839	1.0714463824832914	2.623350988915779	3.4404792666122113	3.241989801321637	3.06526872347778	1.942173306377356	2.9690074908007564	2.2409148940396784	2.350201273304526	-0.2723541894518934	-0.5144864867292578	2.9	9.159846130845667	0.29105131300422826	0.24798481333832711	0.24987833278267843	0.21108554087476797	0.06126074357487569	5.908137771041852E-4	5.90813777104186E-4	-17835.266872514796	0.0	-183.38568647478064
23732000	-18015.35316920744	-192.262830098417	-17823.09033910902	3.0143146838014574	2015.4158223025	48.51171186542832	0.9233006854974196	4.566922726873346	4.296536329905091	3.3362008652754134	3.812188734881823	3.4503834923118895	3.9830406434397636	1.5344106779976607	2.453292378112655	2.0637014927661568	3.261697688936401	3.0822905827378397	1.868553567119528	0.94978152426845	0.6955403891736606	1.3072862338345579	0.9960639196916781	-0.5064953633365316	0.14100894751307552	1.7109309576483638	2.644229224161573	3.717212015799494	3.7003166007775077	4.486509303936131	5.725038701729962	2.924478773431686	2.6360376505583925	2.923115335734952	4.382689113548443	3.1226970109865055	3.0206428215888748	3.768208596376105	3.2789282007610403	2.2557253946670697	0.21822391749703207	-1.281621324547926	2.9	7.498396806235078	0.28746894159308917	0.2539332037174321	0.26031241174815667	0.19828544294132383	0.00954821944251607	5.401263822774331E-4	5.401263822774328E-4	-17823.09033910902	0.0	-190.19911168845283
23734000	-18012.914668602672	-189.68304694624888	-17823.231621656425	3.0397766585838406	2015.3903603277176	46.68528197450324	0.7523140974344544	5.619558392632522	3.8353373235572095	3.5238162807941076	2.767667843335171	3.8586873437312104	2.4093743288738776	2.2097101245119397	2.4635365864685257	2.4734953642336825	3.7701179033184182	2.7864080303273617	1.9815919389374934	0.01842877521432401	0.3602879700755685	-0.2795163744422207	-0.22191915782687538	1.2008541808580016	1.5995603547470838	2.1493958716587236	3.8037074475431862	5.094057069451261	4.368087868330288	4.702665594688492	5.2521695066679515	6.316102662533064	5.4423656383648025	5.1016994050932905	4.276614884105122	2.7969222741034256	1.2220050903384516	1.513997365878657	2.974400666591879	2.312004718318444	0.2874528609253585	-2.6789300589064604	2.9	7.397938863464546	0.28746894159308917	0.24940740540749118	0.2573356092566574	0.20578804374276402	0.026126067895724272	5.625224343783268E-4	5.625224343783263E-4	-17823.231621656425	0.0	-187.62979712064208
23736000	-18020.238990700036	-197.81665208170645	-17822.42233861833	2.9995869335764476	2015.430550052725	49.19465644362039	0.6862796364463243	2.5826630606610963	1.746224118225614	3.325538617240454	4.234309777328766	3.560304388388812	3.9864000703786244	5.326536403877945	3.445979921729417	2.6912621801096233	1.7944136865003464	2.7022404307367536	2.3544477866843567	0.5401708893078645	0.357297916686122	-0.03302845423638945	0.3330879732680019	2.3035178545314925	2.2862023890635164	2.5665321650805604	1.8213076756197184	3.7774891193622735	2.992929337490957	4.467555720565575	4.289503023007073	3.8196109730229613	2.331634517793063	2.1656639049264026	2.7722357574282745	3.331494670761659	1.8454265261698448	2.5354493393068727	3.571997177722613	2.4331209392788256	0.6247975295114562	-2.3744629681557834	2.9	8.433373402020182	0.2832257837268384	0.255651179038965	0.2548310423257982	0.20629199490840017	0.08190595099717526	5.601495949999728E-4	5.601495949999732E-4	-17822.42233861833	0.0	-195.76403460012853
23738000	-18010.468898606116	-185.0234544690568	-17825.445444137058	2.9684671503872417	2015.4616698359143	49.994883926012	0.7615906446461694	2.5826630606610963	1.746224118225614	3.325538617240454	4.234309777328766	3.560304388388812	3.9864000703786244	5.326536403877945	3.445979921729417	2.6912621801096233	1.7944136865003464	2.7022404307367536	2.3544477866843567	0.5401708893078645	0.357297916686122	-0.03302845423638945	0.3330879732680019	2.3035178545314925	2.2862023890635164	2.5665321650805604	1.8213076756197184	3.7774891193622735	2.992929337490957	4.467555720565575	4.289503023007073	3.8196109730229613	2.331634517793063	2.1656639049264026	2.7722357574282745	3.331494670761659	1.8454265261698448	2.5354493393068727	3.571997177722613	2.4331209392788256	0.6247975295114562	-2.3744629681557834	2.9	8.373372706927881	0.286008339035818	0.25665003094300537	0.2548310423257982	0.20251058769538022	0.024550752691024386	5.27921787301145E-4	5.279217873011447E-4	-17825.445444137058	0.0	-183.14882633490444
23740000	-18013.420825930196	-190.541642413126	-17822.87918351707	3.041475110919741	2015.3886618753818	52.01231317097532	0.9814302106738679	6.049497777961172	5.851679243459732	3.4775416297860113	4.771360080567017	4.765358483228176	4.397140229118071	3.704150652373629	3.3485399155194835	2.3659661602540907	1.7380027027151457	1.5559130884185113	0.9489672633949088	2.0997035606251386	1.0943327410149821	2.3368501638683563	1.8036410763781596	0.9096041981132296	1.093996509777638	1.1555866626535949	2.9560121917178472	3.6290045129681747	4.384582140668425	5.578271770915581	5.733073665166048	4.086053446131259	4.981039771537943	3.9093905064367984	3.7437228975603385	3.157369370507017	3.7667220278797515	2.2556856880271257	2.905255072464757	2.0564383697579154	0.952736311925056	-1.007425327856553	2.9	7.938183915669576	0.2870910948021457	0.2565958961885115	0.2548310423257982	0.2014819666835465	0.04033095411039469	4.628464467882574E-4	4.6284644678825764E-4	-17822.87918351707	0.0	-188.22004239009755
23742000	-18019.035524993524	-195.73289386284472	-17823.30263113068	3.1865971951675673	2015.2435397911338	52.58699312822893	0.9510023676874294	6.049497777961172	5.851679243459732	3.4775416297860113	4.771360080567017	4.765358483228176	4.397140229118071	3.704150652373629	3.3485399155194835	2.3659661602540907	1.7380027027151457	1.5559130884185113	0.9489672633949088	2.0997035606251386	1.0943327410149821	2.3368501638683563	1.8036410763781596	0.9096041981132296	1.093996509777638	1.1555866626535949	2.9560121917178472	3.6290045129681747	4.384582140668425	5.578271770915581	5.733073665166048	4.086053446131259	4.981039771537943	3.9093905064367984	3.7437228975603385	3.157369370507017	3.7667220278797515	2.2556856880271257	2.905255072464757	2.0564383697579154	0.952736311925056	-1.007425327856553	2.9	8.124647187320868	0.2858575585886751	0.2514194627401709	0.2598253210454705	0.2028976576256853	0.049086980663200296	4.982225631886766E-4	4.982225631886768E-4	-17823.30263113068	0.0	-191.97199685610417
23744000	-18018.728170209237	-196.3333542128644	-17822.394815996373	3.131113227127366	2015.2990237591741	49.39148787989113	1.3667405612054764	6.049497777961172	5.851679243459732	3.4775416297860113	4.771360080567017	4.765358483228176	4.397140229118071	3.704150652373629	3.3485399155194835	2.3659661602540907	1.7380027027151457	1.5559130884185113	0.9489672633949088	2.0997035606251386	1.0943327410149821	2.3368501638683563	1.8036410763781596	0.9096041981132296	1.093996509777638	1.1555866626535949	2.9560121917178472	3.6290045129681747	4.384582140668425	5.578271770915581	5.733073665166048	4.086053446131259	4.981039771537943	3.9093905064367984	3.7437228975603385	3.157369370507017	3.7667220278797515	2.2556856880271257	2.905255072464757	2.0564383697579154	0.952736311925056	-1.007425327856553	2.9	8.374253184983127	0.2846817817343326	0.2580955847830367	0.25432497585694724	0.2028976576256853	0.045951556091437876	5.088977550322462E-4	5.088977550322463E-4	-17822.394815996373	0.0	-192.76169528411458
23746000	-18040.549850184005	-209.98272134134598	-17830.56712884266	3.257411522604714	2015.1727254636967	56.49640625240499	0.4556513576473124	5.545709229874468	5.034202066716658	5.698180551663119	5.357753603710834	4.8050846048636595	4.9418405215768	2.9318361183182136	2.849332042945437	2.67968912981373	2.4409120987704753	1.7915118668017551	1.7040240118244963	1.8589769690137488	0.42302103395456647	0.5196857783009717	0.7648283493349768	2.5053688381190766	1.2739664163567044	1.6350344188194272	0.9770117116460293	2.14213426086826	3.2070794682438724	3.8858838325299896	6.762770191103645	5.307623258084426	3.5085628579318056	5.331205507183006	5.044901681538704	4.520869678482657	4.752036141818309	6.07985131971976	4.007804085007072	1.4355915767644383	1.0748608678364442	-0.32584777172831253	2.9	8.30602052751453	0.2867359132727814	0.2560414532445879	0.2581481613681685	0.19907447211446405	0.0167628902529795	4.2850980605100035E-4	4.2850980605100045E-4	-17830.56712884266	0.0	-206.08408136135859
23748000	-18025.814437560475	-189.6125929099516	-17836.201844650524	3.103493258839332	2015.3266437274622	54.55542299066245	0.4642888748644732	6.479443319455107	6.4419688964411055	7.240036014810882	6.151195067114078	6.990969591239946	4.031830050335899	2.4432928099361395	3.3980729199675457	3.008817003911897	2.795931124164038	1.7910172852703161	1.3566199051210108	0.8281857163420283	0.3529324717098402	0.9131353416455351	-0.9196274918461496	0.8339421633763162	-0.24031034731906983	0.8999380593159488	0.10316779448767543	-1.5123897150258818	-1.254176370677091	0.9037629373854674	1.695694034506579	2.2458369822432127	3.217628562696118	3.3048381153361257	3.8141048026565607	4.680857633726165	5.076118807366093	4.302303922973027	4.826895729332238	3.3996175370207937	0.851064239006516	-1.1152342536791942	2.9	8.41133676360276	0.28637968683779413	0.2587014867646878	0.24951894829195287	0.20539987810556704	0.03354759835750636	4.6114358206083065E-4	4.611435820608304E-4	-17836.201844650524	0.0	-187.50335240544172
23750000	-18028.123426935545	-202.48050451203457	-17825.64292242351	3.139149010581226	2015.2909879757203	52.65464444112141	0.646028507571296	4.451052508623009	4.137451910471144	6.059774190358365	5.705967679602332	4.773124766763792	4.076463026242884	3.6310039750299223	5.053175257637958	3.407098458769652	2.6724522450768697	2.542120244510152	1.8553027231232861	1.673233920845501	0.18551003044802575	0.9796911068890416	0.7743109947967669	0.9791652904240798	0.4141229757297058	1.853419715285863	1.709256934193596	1.9639531825771175	2.6993747805167883	2.0526620612515605	1.4776535033930909	3.0686397625802613	4.694597919672308	2.8254162727861702	4.547366274437506	3.74563409270347	4.220365777509986	1.4776483731891508	2.3482960124509633	1.621441208814299	1.0856745459428747	-1.4517017817282056	2.9	6.726699376065685	0.282558996804022	0.25521855894105655	0.25854821867318656	0.20367422558173676	0.025706701723605035	5.684577149467695E-4	5.684577149467695E-4	-17825.64292242351	0.0	-199.94799980990663
23752000	-18026.740509275773	-203.6325147343966	-17823.107994541377	3.1601796530613946	2015.26995733324	54.71520344334311	0.3049838520924008	5.477115626398274	8.966195613878535	6.159926473500262	6.492007797482036	6.368197221835457	3.117359720352635	1.6848976441398467	4.906897028676215	3.0578941365522763	1.8276823452308457	3.4711984060418932	3.48671910787636	0.3278143070149353	0.4968180295938144	0.9639830822871831	3.1274882319012987	0.6265842377676201	-0.31953706025452244	2.460179320282217	1.6868215090987793	4.654161042005004	4.834400006559172	6.528600551123425	6.7488685895961495	6.861957647648439	6.7311686338892045	7.101952678105665	4.733437651183954	1.930463541924309	2.893795573815475	2.062016049378508	2.5018577757468994	2.1426013049007735	1.905160300275345	-1.9471200754785458	2.9	7.982535682633746	0.28732252125257013	0.259028135837321	0.24987757700278904	0.2037717659073217	0.07016898425397709	4.6117717571743806E-4	4.611771757174384E-4	-17823.107994541377	0.0	-201.37655631155462
23754000	-18022.39069785474	-191.4107115966507	-17830.979986258088	3.0171811142747744	2015.4129558720267	52.95518434654876	0.3968367125451951	11.979103095418163	10.60343647615062	10.131359771998774	7.797031688204999	5.6665504384028	2.8347076851154007	2.7818434381274644	3.244274411221136	2.4841372847624945	1.8709273607625416	3.0880085596171623	2.138546981215634	1.5357940974770574	0.8226270736963276	0.8371411684687718	0.8496481255741024	0.6149729376368505	1.8203379416690737	0.019770791670648297	1.1777631157642465	1.9311088932079672	2.5824025512134776	4.734670638472997	3.3367814970778715	4.677535063519922	3.4077747143090775	4.447317986126621	6.279795514117504	6.826059982570781	5.730895105260641	3.2490611814897843	1.3385396514956802	2.174483725221194	2.741652516952052	-1.7893878761012714	2.9	6.529660776002829	0.2875041907902903	0.2578791104093244	0.24813827043245104	0.2064784283679361	0.030037182704751517	5.356939409533755E-4	5.356939409533758E-4	-17830.979986258088	0.0	-190.4032015775789
23756000	-18029.870840978838	-204.03058530782954	-17825.84025567101	3.2088994930125008	2015.221237493289	53.084656606984346	0.2618183190247855	8.462699925542312	9.058626188045036	5.146693136113288	5.421049471050595	5.14982232659568	5.536037522753154	3.9836856390537947	2.99227130483629	1.6989129279145385	2.1972675030743196	1.2570215827036741	2.3137071674420078	3.063780625576719	0.45418527427671185	0.6026149320500007	3.7221424429844756	2.436623475882607	0.3399019752304553	-0.7358749477555296	2.5855753727952684	2.809886330908492	4.642273250957712	3.7965658570256506	4.931872179891239	3.2027997065232263	4.914807163759877	4.396527755202534	4.483279743961627	2.588047228188155	3.1126234275879816	1.9023689564384472	2.277600085789735	3.2142819857977774	0.8980889996767484	-1.2138112849509486	2.9	8.517776534320857	0.2836558221987004	0.2582767530707695	0.2548562900871919	0.20321113464334	0.03819624290877748	5.041916968332812E-4	5.041916968332809E-4	-17825.84025567101	0.0	-201.20271312529331
23758000	-18021.729277105547	-191.2217611052924	-17830.507516000256	3.081326355736648	2015.348810630565	52.4663239401669	0.7432004213495504	9.312441028360748	8.305439395323605	6.714628411106046	6.121308412547706	4.620093946133274	3.7739283195945394	2.99486097325407	2.514622187234509	2.1363994945372378	1.4928547063628939	1.1430081407183357	1.6501343633365573	2.724028606828764	1.325626278811721	-0.0656017081454967	0.5294566094493295	1.674370261282154	-0.2402799721862002	-0.39986018448342886	0.08242154899052723	1.7681426235764124	4.235389781867747	3.1524211680936194	3.6944335161852733	4.298624535627736	5.491293531938837	4.131006002237601	4.700762864674352	3.5253655001161706	1.8769065918388774	1.8071486621199973	1.035647058348545	1.391181782683218	0.10961045567951015	-1.337296990192269	2.9	6.288118005110335	0.28453513181809675	0.26050455211173773	0.2548562900871919	0.20010402598297547	0.04882044282856609	4.8384793680770365E-4	4.838479368077041E-4	-17830.507516000256	0.0	-189.2316377271801
23760000	-18018.671121482257	-192.94504820388207	-17825.726073278376	3.104730440081871	2015.3254065462197	47.261328504022714	1.5005077801713864	4.798382909542207	5.160637256069552	4.318976650768287	4.418020643492789	3.1888600036477195	2.8787145890579775	2.721896863481011	1.855483133999591	2.466325723552801	1.2765190320656006	1.7874896259128155	0.6146545141209336	1.1267838707640065	1.6394275491600854	0.33362060142590555	0.2523715925999827	0.10697452574438802	-0.7172888302998902	0.259217580171648	1.4949100154208912	1.7925984033977607	2.8334433960121403	3.397872326530231	3.859256236504177	2.5192588320075737	2.687296927588658	2.4816130324992955	2.5772798663693073	3.658373929195345	4.593518207156993	3.429897919822806	3.154070802700221	1.2845021012584639	-0.4225104521188199	-0.6039079650923663	2.9	5.766647157305214	0.28453513181809675	0.2562251270095092	0.25555666060469	0.2036830805677059	0.0463764627915463	5.457369701485921E-4	5.457369701485918E-4	-17825.726073278376	0.0	-190.07419024607586
23762000	-18007.471692964347	-175.42609377081035	-17832.045599193538	2.981658691614008	2015.4484782946874	43.0745516771024	1.4908320360825138	6.243043947918462	6.054354155246502	5.013863098688629	4.813645708113854	3.974594312652239	1.9648250089786425	2.0312415089819207	1.8050727647504743	1.0975756845955023	1.4560736162425265	1.2504435016197168	1.50373177009603	0.817723097923486	0.7570036911018092	1.0441253858490809	0.41310542016941293	-0.01345428328982351	0.06490849710947266	1.6889948135477364	1.758177815751091	1.085136583142293	1.3913404668317708	1.38181824092388	2.014167861786152	1.7536274616370757	2.6446592253244945	2.6388366658589884	2.3916041356522344	3.3566187338999596	3.7898523756129414	3.7279002900915117	1.3827493739983918	-0.13487010117346465	-1.5371401868793586	-1.6616846693556537	2.9	5.275665044226034	0.29034007923849325	0.24739050207858865	0.2585863381152141	0.2036830805677059	0.09725467852808871	5.128190280539877E-4	5.128190280539875E-4	-17832.045599193538	0.0	-173.36091976973356
23764000	-18013.42895653721	-172.85803103601364	-17840.570925501197	2.900708653994087	2015.5294283323074	39.25107380876515	1.5842085108469357	5.997851395122967	5.379987718047644	4.872325981317967	3.3351766495534623	3.501448437502166	2.3721037104470706	1.9900320528571376	1.1428404120043647	0.7855818165535386	1.1584411552084102	1.2295976557076274	1.308878629573771	1.727934126212049	1.746220365022899	0.5957830671113741	0.2757363559036422	0.2336225602111664	0.2969590825107228	-0.15448082578814082	-0.3450953627598752	0.3951284529257545	0.5174307733656835	0.5845414505094435	1.092837952805183	1.9830896223649892	2.021801354794259	3.567525472369734	3.706421830763462	1.8780323970052273	2.4524064563251917	1.92716552265835	0.4512323374238967	0.5546040344913014	-1.046527823352743	-2.0037407654646393	2.9	7.0005153411836805	0.2923641038473033	0.25231697462912916	0.25130202796473167	0.20401689355883776	0.01631317289325167	6.299225559103641E-4	6.299225559103641E-4	-17840.570925501197	0.0	-170.46164145653262
23766000	-18025.397127678447	-189.48818050533205	-17835.908947173113	3.057531051841656	2015.37260593446	42.14199659299852	1.3299234296605655	5.4938913150778905	5.335685246417807	4.444880990548801	2.748275317491769	3.7192990541456767	1.5974061089322695	1.7941299794994874	1.6651025899090333	2.6329944041415914	0.862226296848312	0.0652201283456103	0.7024994262190039	1.3918090204042843	0.8942010384060892	1.3294607862741583	2.3551173454648295	1.3772518662548854	1.3053578806575854	0.4524926581373048	1.765253461710943	1.8404460324344032	2.319358627482726	2.215089695830259	0.6399945436530708	2.0531879046644317	2.9370510203407285	2.6555193213223753	2.4641628454692848	1.4031753370361235	1.0067885892374977	0.9378591277209923	-0.4308174558090193	-0.20636852913479212	-1.1604119744759407	-2.0090622732787464	2.9	8.738786381104772	0.291470068100367	0.25138904822472763	0.2513081723447768	0.20583271133013045	0.05823844959041905	5.750444704637785E-4	5.750444704637785E-4	-17835.908947173113	0.0	-186.34132136242567
23768000	-18019.820230724636	-185.4880394873001	-17834.332191237336	2.8592916048403785	2015.5708453814611	42.41889902079319	1.4921301218407155	5.0764456157181295	3.694495169061124	3.6592478657564955	3.316787879657926	3.0131041630655555	2.312219944197246	1.9822875929137593	2.1948132894103893	1.5783885988500432	1.9290661207228497	0.45316200222906433	0.2992056480643751	0.730509198646148	0.9342236485101127	0.8296038987588498	-0.011426005900963543	0.566144524486785	1.2975034962954946	2.172947718963896	1.8320640350664321	1.431078663718301	1.20656136654561	2.52069177377677	2.229956235891851	2.976304008566435	2.487969614202523	2.7718226732366213	4.369880178716648	3.039353670808912	1.8703156286749485	2.01634839505903	1.313386932925275	-0.6866366930508794	-2.189399483881745	-2.7158975700080483	2.9	7.948390704652785	0.2937279830772134	0.2581086877092388	0.2445885328602657	0.2035747963532841	0.04718101242800168	5.668857188743549E-4	5.668857188743552E-4	-17834.332191237336	0.0	-182.93619061704587
23770000	-18015.25145371855	-187.54210982859058	-17827.709343889957	2.9820240466863654	2015.4481129396152	42.47661933605383	1.6952872477857905	4.69888082236529	5.679106192321806	3.9957018762246506	2.5230504839441745	2.6532539383573877	2.5591188267188105	3.5353213255266356	2.6068647828531564	1.1878305647212253	0.7718244302504549	0.8182105160401633	1.0051398544231611	0.6978172756532373	0.9421442004455416	1.264836925069816	1.1746277996758057	0.8329269692873054	0.21060401221563965	-0.2868275907411174	1.1520716938238371	1.3870406853438972	1.165941246963054	0.22935209706316662	1.404946253828295	2.2061661223241797	3.7450115487402718	2.678709701164717	3.0158372191538074	1.8609683968681834	1.7186719425030956	0.9731390611899938	-0.13524816789233174	-1.547784722183713	-2.0654311124996294	-3.1927241791597707	2.9	6.141258469374721	0.2831513510026867	0.26561717605293406	0.2578993344627107	0.19333213848167047	0.016069920679222617	5.459733164355103E-4	5.459733164355099E-4	-17827.709343889957	0.0	-185.2461822687066
23772000	-18013.620313091	-189.36251793060094	-17824.2577951604	2.900223804717407	2015.529913181584	42.61062566690104	0.3839202968673823	2.277647670560793	3.322749612269767	2.040771348763504	2.6297349745259657	3.667700670117636	3.0841864045620584	4.822698354019251	2.9883120319557754	2.7080582682055776	0.9892201033580563	1.1893325283367016	2.1958615101237022	3.450407323416699	2.690797467323448	0.8386809263268242	0.9494191241868801	1.5902341298597018	0.4808061221786866	0.48049944916544707	0.43717635244900793	0.6912923539048441	0.11773158164425859	1.7942942564305433	1.2664478412879325	3.215471433753778	4.770335705947938	5.003247841177831	5.940173373665627	3.2384991193502746	2.5201869971409474	4.131415190341615	1.2503931757236386	-1.5701742110431678	-1.183119540471039	-2.557199863243641	2.9	10.04762553074475	0.2906981455486284	0.2519634310001868	0.25736847702501225	0.19996994642617444	0.011385243723475746	5.859792380320052E-4	5.859792380320053E-4	-17824.2577951604	0.0	-187.8482469082993
23774000	-18000.334697927414	-178.1594490003119	-17822.175248927102	2.935337228680009	2015.4947997576214	44.9354733462003	0.6513027751242567	3.6236412327387884	2.6199491467625515	3.1424234276984366	3.0833778522504462	3.7274286008333184	3.1052631714961403	3.5594888765490875	2.2256729095786487	2.6096734756618516	0.90602128779411	0.8191317506704466	1.3821703312852711	0.5441286584348787	0.9673482614212309	-0.3286265411855088	-0.1609804951479445	-0.29085994907601426	-0.2930424059310032	2.0179810480672478	1.8888747203171659	0.0949748802908339	1.1183216608531652	-0.2733386064651936	2.2456471771725037	2.408453241887561	3.737800669755823	4.603801209552589	3.360977455656041	2.323608285292384	3.594479356155997	3.2784741927649863	1.5741708409908262	-1.0267552488221425	-2.648967081217588	-3.1053303387680646	2.9	8.921750490757567	0.2861761277274619	0.2563064024748212	0.25641322737009675	0.20110424242762198	0.04667015319335683	5.984597645577833E-4	5.984597645577833E-4	-17822.175248927102	0.0	-176.24644365350252
23776000	-18009.131081850173	-182.019343997132	-17827.11173785304	2.953390949203965	2015.4767460370974	44.43917447747906	0.5718768367427198	4.605188170990373	4.9681182681676965	4.246156084471099	2.7314452377358323	4.238805307970114	4.127234790739221	1.7757325625291767	2.3872271000817933	3.112919193496217	0.5498914283981695	0.7057227309590819	1.2042074148096231	1.4446073500147412	1.938184052580747	-0.5036094425828271	-2.1267650204094943	-0.4664136668665142	0.6232645420387567	2.0916707378005763	0.6688044726388189	2.108188648132861	2.044413318216481	2.182794479878842	0.6082198650433561	1.3964351676903224	1.5909246637352368	2.9479836285093364	3.161152834603774	2.5466986037312402	3.8917529389064165	3.273048717516832	3.1755849468585295	-0.6221022841936842	-1.9613212667101942	-3.499764745227587	2.9	7.729061929270859	0.2959569782881478	0.2503298366852313	0.24687736205305322	0.20683582297356956	0.032339313454447426	5.867696056695787E-4	5.867696056695788E-4	-17827.11173785304	0.0	-180.48059985005804
23778000	-18021.446354728247	-187.3256397002887	-17834.12071502796	2.9085632148087663	2015.5215737714927	45.88468812127555	0.3060656177348426	7.8314090582216735	6.299493255715129	4.006409361851507	4.64125475962951	2.61884786899685	2.424683546906092	3.057231138377803	4.125048312404775	3.291919422400292	1.0537419306294697	1.046056080035694	1.8124128129335166	1.3619784374052966	1.6755071903192627	0.003164708328179111	1.8834363629528883	0.28719351029165685	-0.04599429122822574	1.6655586876936797	1.6722898320010502	2.932957339021595	0.8040502687088193	2.4923240714981776	0.6990583704890547	1.5106130588665392	1.2252765290946643	3.6995939093041503	2.0943612242731877	2.452482034975197	3.8123225954919384	4.142498960237978	1.4297224782664653	1.5156804731308324	-1.349536787528618	-5.442648999119344	2.9	6.774764975602437	0.29158325300496396	0.2507846456732266	0.25586694635635404	0.2017651549654573	0.013354924819418974	5.554592317449377E-4	5.554592317449379E-4	-17834.12071502796	0.0	-186.76971895995814
23780000	-18018.270297280713	-191.19978023587495	-17827.07051704484	2.905496837227942	2015.5246401490735	46.86409519904592	0.5869764754014098	5.842613987112052	5.339618227762135	4.6272310211926975	4.811722454760435	2.0054181996513925	3.316082990096975	2.236548006445891	2.5185732013128757	2.399926578034004	1.677396164111689	1.5230013830053175	0.07863827142922053	0.2256193352885913	1.2664439288184177	1.6650265182008903	1.9855647594298873	0.68711023610562	2.3312941383428734	0.6095377157681632	0.6339736145109224	0.5662740171910043	3.7429976281781974	3.4284049386810764	2.3000420156177723	3.69444021223049	3.56572625577049	5.378235438009544	5.177902304581519	3.17119567556947	1.7786910660997493	2.975216459328479	3.24133552510453	-0.25461617417449567	-1.89231593484832	-4.53857431535543	2.9	7.460972304133494	0.2934273260468182	0.24894057263137237	0.2526582743018496	0.20497382701996172	0.05237286960775745	5.689947210046251E-4	5.689947210046249E-4	-17827.07051704484	0.0	-189.75746231609278
23782000	-18034.08373846394	-198.0487314959816	-17836.03500696796	2.9737600444867467	2015.4563769418148	48.76236157798	0.26491144812157724	10.571578056984698	7.057610187620218	6.945914108798633	4.840360461274077	4.414802562837858	3.9111956314172	2.860150172326737	1.237430440283198	3.077858188522896	1.6781958574561542	0.6689416092606989	1.3717538217323169	0.6479066068909314	1.0519597782129688	2.1440915437042065	3.568162242688069	3.5071632931057524	3.6826784835226665	-0.4924646501545897	-0.1793369733878903	1.308255707713751	0.19149609339097373	2.3015881082924956	0.8199571228802016	5.836590662093031	3.975794435673112	4.348995556087596	3.4597947652803613	1.404162207425904	1.5423926859926296	1.605269353668915	3.427616076952299	0.39078788808035725	-1.6415290930142168	-1.6881212903521245	2.9	10.64385111897827	0.2892643259679776	0.2538758444134906	0.2552183929221158	0.2016414366964179	0.02002094368523009	5.41434597803884E-4	5.41434597803884E-4	-17836.03500696796	0.0	-196.7656608675182
23784000	-18014.461347367433	-186.8464185125904	-17827.61492885484	2.955405869990177	2015.4747311163112	51.961072025980584	0.31760970731456467	8.199391688368447	4.864431269814871	5.5389832330309545	6.7742958904865	6.604378046977784	3.714118479341446	4.047936774472191	1.91587194356012	3.2554515333601985	1.4054268815962327	0.8142343498887784	2.748721642649214	0.41130958255737293	1.9782728820115216	1.9093956693447438	1.7376258370034876	2.359858175611204	0.8693696450718085	1.0820139400346833	0.2068799732414538	1.470008443315932	2.8574067713138804	2.708550842258501	4.601991950297042	4.677788600299168	4.809377128933519	2.5764910247853403	1.8441730780140202	2.431383614313284	4.267823193226674	2.7229154832969806	1.526106402660298	1.221476001123698	-0.33570476731169197	-2.7330447739696955	2.9	6.230908437733818	0.2872051099325136	0.2536592416527256	0.259962227772747	0.19917342064201565	0.010138471474694433	4.8029041574508004E-4	4.8029041574508026E-4	-17827.61492885484	0.0	-186.45910836808497
23786000	-18030.503092544644	-205.1019751506063	-17825.401117394038	2.9317886354945424	2015.498348350807	50.73042224558179	0.4022736823485706	11.421271136334042	13.105847777733334	10.408119663618287	6.613850177920076	4.127624204582485	3.6220393077278406	2.292858761755184	2.3843208169471817	3.0218949655088188	1.5165476297192453	1.4629209552205666	2.2254790303293754	0.37902209927926445	0.6543522075798436	0.7626379888660215	1.041291099590956	2.4067401293090445	0.11183239402648676	1.0323191481990626	0.4177322156726968	1.8258702830144942	0.5558383942241091	2.768668524406004	3.8703674387843785	3.1597625149772273	4.030315041183505	6.579381169396519	4.326567313362287	3.034586451194074	4.284025594450993	1.3592677415898455	-0.0485554022757429	0.47799208182371655	-1.504332922811115	-2.4619977742434567	2.9	8.490687287023654	0.2845090838270408	0.2584060524249783	0.255123222392404	0.2019616413555787	0.020974224816024144	5.093319484171929E-4	5.09331948417193E-4	-17825.401117394038	0.0	-203.95600220744524
23788000	-18036.96745245798	-206.76427892719198	-17830.203173530786	2.9805087115119004	2015.4496282747896	50.97330985980739	0.25569531954392244	11.421271136334042	13.105847777733334	10.408119663618287	6.613850177920076	4.127624204582485	3.6220393077278406	2.292858761755184	2.3843208169471817	3.0218949655088188	1.5165476297192453	1.4629209552205666	2.2254790303293754	0.37902209927926445	0.6543522075798436	0.7626379888660215	1.041291099590956	2.4067401293090445	0.11183239402648676	1.0323191481990626	0.4177322156726968	1.8258702830144942	0.5558383942241091	2.768668524406004	3.8703674387843785	3.1597625149772273	4.030315041183505	6.579381169396519	4.326567313362287	3.034586451194074	4.284025594450993	1.3592677415898455	-0.0485554022757429	0.47799208182371655	-1.504332922811115	-2.4619977742434567	2.9	6.757794188248721	0.28824015955657134	0.25387440125586824	0.25197387026147633	0.20591156892608595	0.027732029770913574	5.453772624198824E-4	5.453772624198825E-4	-17830.203173530786	0.0	-206.28028374238355
23790000	-18005.601799717722	-191.66506964540824	-17813.936730072313	2.918589162011224	2015.5115478242903	51.200275927215486	0.48862217733082586	8.5080268857994	7.777608583435461	6.620781349970478	3.8266979459063193	2.857684395821461	4.750444193806729	3.523407718183133	5.337754403922949	3.39541861045837	2.1237731582380976	1.3732328773197284	1.9857379305514042	0.689220034110926	-0.33426538359856883	1.5958729051177785	1.7173795203056885	0.6421738849370012	-0.41275291379669443	0.4680935516841986	-0.49728050871030083	0.4293942871358555	1.940055594048475	1.908141992732781	1.4373784470181592	1.7868463780721628	1.1933799020855482	2.7564894151793196	3.092712221567237	4.710532824389465	1.0812998800598357	0.5322476043652369	0.9882502391779796	-0.012691702740341149	-0.3788027142616037	-4.9238735884594576	2.9	6.294632998503513	0.29110348620378645	0.25387440125586824	0.25197387026147633	0.20304824227887078	0.01672293515275296	5.085842625194181E-4	5.085842625194182E-4	-17813.936730072313	0.0	-190.84193453488427
23792000	-18012.258517617258	-196.81056091496038	-17815.447956702297	2.9077415389292747	2015.5223954473722	50.689112165942475	0.6730594093816221	5.727779276395132	6.4404384927964635	3.8603880456953976	3.535988110316516	3.6357808183810607	4.265202163518471	3.8672719766803114	4.610145055876617	2.9555914863344004	2.3018973730313212	1.5543756978305623	1.576751577164365	2.498679017672952	0.8622910300215533	0.4814985881658379	0.0107381917064715	0.8877701301273804	0.5244638256670564	0.8545273018643238	-0.0020872948854062656	0.3745297412983205	3.0550777785657783	4.6403763375191875	4.526422945798103	4.66397080029837	4.1290559967072085	3.2651113462098995	3.293639398261778	2.3644598404905826	1.8590912047730113	0.773144455725487	0.22633188112793734	0.6571667291272713	-0.6563954041593957	-3.4770953255818733	2.9	8.026421948937374	0.29110348620378645	0.2563086722674067	0.2506347651493024	0.20195307637950624	0.014114199090282931	4.767992035189075E-4	4.7679920351890727E-4	-17815.447956702297	0.0	-195.31544859601706
23794000	-18020.817109726406	-199.1085765620101	-17821.708533164394	3.047264698018623	2015.382872288283	52.73206905062324	0.7528255460871739	6.330593751714749	5.290868772085396	4.767290224584192	5.238601415952385	4.075405010659941	2.962418726431233	3.3067526826375313	3.700819733052289	3.565679621839797	2.1790683293505855	2.0782032371279326	1.6898844663425496	1.2802992332493444	0.46486630455481276	-0.1784488863980338	0.701444116495417	1.043557312403446	1.032557606922805	2.1587668505917073	0.8305874265157666	2.461142425447756	2.848337592715147	3.4543127009705605	5.2529908831544345	4.026484104630775	3.5049216035657986	3.9352911239415116	5.673839183094394	4.54930285749772	4.225299136007832	2.514378220537587	0.5862284092428346	0.5458653799267033	0.30212416252502383	-2.339049158278441	2.9	8.999363212914053	0.2844730076248841	0.2548936109971269	0.2506347651493024	0.20999861622868843	0.004094736129918938	5.275019677966672E-4	5.275019677966669E-4	-17821.708533164394	0.0	-196.80862816825174
23796000	-18021.665677762758	-199.24950911453828	-17822.41616864822	3.0497893075038705	2015.3803476787975	51.75695766365369	1.594140657548989	7.115867460782794	6.443663550627476	7.0726048485544695	5.210958074423005	4.553646979216814	3.665163368414997	3.4112524173673795	2.0174237866543865	2.5398187712866225	2.3779907976517873	1.7809666592408402	2.145367457886493	1.2751962766411349	0.42198926459541963	-0.2805958964735322	0.02071368966144882	1.0741646285370932	0.9426168812017818	0.8452175555887762	0.33295222724870044	-1.3511616176206018	-1.405754922702386	0.5675649836887157	0.8411568258862144	1.8137100254556686	3.6581380233725618	3.695194995067688	4.247130174661181	3.530445565122492	3.9462371707963655	3.7674763671486455	3.641911732381135	2.117022916134025	0.10376816323004573	-1.9361677891574878	2.9	6.678015612329811	0.2895570901237538	0.2586296924232767	0.24888879394652746	0.2029244235064438	0.014838568663888139	5.759872580052458E-4	5.759872580052457E-4	-17822.41616864822	0.0	-196.60419435643763
23798000	-18023.969630921627	-196.36290415871701	-17827.60672676291	3.12721660738074	2015.3029203789208	53.64226754645936	3.6035526094050763	4.605753289482145	5.867661608817611	5.166702847893994	4.954434876682547	4.686603175973919	4.362615758922785	4.100750969795497	4.004891895249477	2.8738578098435905	2.1806218831246564	1.460437870921804	1.1381847822657316	1.2254839592656197	1.1191742658426422	0.32430731062712975	0.47076331908302227	1.4967153496148233	0.8925691280510238	0.36453086974737714	0.0587073982980737	0.11752288193023253	-0.04831533726817283	0.813178932242411	0.9720116514586734	1.7940557362581213	2.7788051874202004	3.116200488348697	3.514848781551473	3.1448390373227104	2.7158906062927293	3.245923804627132	2.415030876482903	1.3429299137876836	0.13844258960155353	-0.8987399324628222	2.9	7.568805869073152	0.28888918189395885	0.25487449299753956	0.2476100817540491	0.20862624335445423	0.09336166136914971	5.156199423553641E-4	5.156199423553641E-4	-17827.60672676291	0.0	-191.96822385329068
23800000	-18014.636629723373	-187.0911140427632	-17827.54551568061	2.9043092461268007	2015.5258277401747	46.59759109107015	2.554705070190931	3.8909121561902014	5.117818927162077	5.092425344848707	5.352275181126038	4.520741829630907	2.4548980254583426	2.4204360245243395	2.59039811366376	2.8128926894172475	1.3732165590826786	1.3401027021681289	0.9375613555014385	1.4282237745300017	1.3531914787181993	0.25030679603244904	0.9433163088023949	1.186008320205274	1.0099407244321266	1.6455755872955082	1.7370492612505368	1.365851193780299	1.8186753892645355	1.994505144115335	1.9086297670503827	1.5354933424915074	1.5259968186245876	1.73347123172113	2.389616386863655	2.549829068363343	1.7682683081785986	0.7366961959421637	-0.5126582617028228	-0.29776213557278153	0.15065867789343335	-0.39465932427636563	2.9	9.299228195970604	0.2930318438079604	0.25487449299753956	0.2506518921911437	0.2014417710033581	0.04598146888420159	5.977427735534494E-4	5.977427735534498E-4	-17827.54551568061	0.0	-183.78385847992638
23802000	-18028.15464843773	-192.07759521281264	-17836.077053224915	3.079070590269027	2015.3510663960324	44.91472414196834	1.241178285252195	4.135067839342827	3.3857675976893606	3.9171460332760892	3.7230064019228672	4.039830618168723	2.6676022068474663	3.646627178323007	2.1254363239141485	1.3498133244391426	1.645328321390614	1.7013934354124145	1.3962166999012333	1.8044110235803492	1.377422041719476	-0.19357493254045577	-0.12889371719403286	0.5577349907068293	1.6496826121585464	1.836857270949296	3.141041681706096	3.953411642371892	3.9896680258439137	3.355066188581232	2.3755049725942508	1.8798627192465787	2.147925535170696	1.942506271407792	2.6237493159036718	1.0850020757477312	1.3714486775552892	1.5835187575394807	-0.19952078548745505	-0.9414814553631612	-2.4385160415757285	-0.5137436599719074	2.9	8.665750276725301	0.2859988507150432	0.2605365893932527	0.2554686788923095	0.1979958809993963	0.015278691814077311	6.609868171156674E-4	6.609868171156678E-4	-17836.077053224915	0.0	-188.8960244568605
23804000	-18018.751086660934	-183.20480134934343	-17835.54628531159	2.869202210378288	2015.5609347759232	44.790717530735	0.577352432676058	7.170872131473216	6.679038419686215	6.555157601814088	6.242757519154782	5.062880224790245	2.9909910383102076	2.6303433064515156	2.1755540062420784	1.5057472162322525	0.6936167734264752	1.4263812599934158	2.2115452495519876	0.46186917127628424	0.03351362666687821	-0.02740311457255193	0.6660330968238716	0.24370932478570972	0.6923028946436123	0.6556613152316711	1.6647811955589187	1.353544396580593	2.1302212450866005	4.593445497327815	2.485172391477711	2.2776344460824047	2.9626667221957916	2.8793364358007403	3.2622866989084067	3.054964918089972	2.5463057075444357	1.3977053777919786	-0.7420024284709758	-1.6936875169073846	-3.0497233932865444	-0.8593197981126677	2.9	7.534931124869338	0.2898715916804636	0.24521998281518373	0.26199537603852674	0.20291304946582767	0.043196483646189054	6.049976231799775E-4	6.049976231799775E-4	-17835.54628531159	0.0	-181.70695059027815
23806000	-18010.821616098914	-181.13063661992086	-17829.690979478994	2.956877506533036	2015.4732594797683	46.70850181961888	1.718756828704126	3.844530076776582	4.586885077786588	4.413724376882772	4.681212026881366	5.565369631414347	3.315712613790077	3.0565435764147413	2.4125399380984924	1.7865483710672114	1.904551052743734	1.2391562408338492	0.4411665217995061	-0.5229155235080407	-0.4786693287772456	0.12077466803447956	-0.6104563279823141	0.3151225885496909	1.0363387064129947	0.8178730647861698	1.5900721781231586	1.1771942532474118	1.3205211781637578	1.9366358680611806	2.8403447212470745	2.899604559776402	2.1458328926171317	2.150914801950589	2.206524855134454	1.734425722344612	1.2032398237415547	0.9933241281966892	0.5429315270084448	-0.9487431956067683	-2.363408299062056	-1.1331870439378486	2.9	6.797806121704428	0.29102127342901973	0.24835208985774218	0.26109217805884244	0.19953445865439742	0.006634287800200522	5.034224718573915E-4	5.034224718573912E-4	-17829.690979478994	0.0	-178.84732228283417
23808000	-18010.046474760627	-189.1611534095223	-17820.885321351107	2.9375182496953713	2015.4926187366061	45.778178213787626	0.9017629031468867	5.313771206794108	6.1173383101586065	5.752848946683601	4.584664746952518	4.704294849720761	3.7049869257009083	1.682704008493961	1.8938627561370454	1.6398370488868923	1.5682298754293986	0.4880498314307674	0.004092851850564072	1.3670983216621182	1.4886432328717027	1.1697917921973389	-0.6084291926528227	0.1640818814735015	0.546432247486401	0.8211397677441793	0.14841059346502944	0.973330376564167	1.7740934932785886	2.798390457711509	2.56211098399667	3.3770527045994467	3.8006011075580854	3.4525577585565457	2.4711072000344414	1.896420425838921	2.008003551337696	0.7570955380366031	-0.9942274087889362	-0.2906315771271454	-2.450103173156684	-2.812009060949373	2.9	8.255759269229436	0.28395356217537954	0.26033845112763787	0.2559207914191782	0.1997871952778061	0.02184360439627526	5.921331420733985E-4	5.921331420733987E-4	-17820.885321351107	0.0	-187.11802316894824
23810000	-18019.705132071333	-194.08781820207093	-17825.61731386926	2.996984533211891	2015.4331524530896	45.918832094058914	1.6641336325119933	5.497432362085185	5.016635212180466	4.196587061081883	3.2097086665941337	2.5671643365871453	3.235915990624987	3.0372140334942404	1.8066854300703272	1.919720495772856	1.8035178541715395	1.286147099010907	1.5023326844788187	0.60286798462274	0.03504045501744235	0.3362040941005893	0.7543235129305437	1.9072018962228485	3.246386902418584	2.5260970521495634	1.2956677844028608	2.898667544798651	4.395519722439773	3.5017624748705716	3.400238702270099	3.430173849942275	2.4567115566677833	2.3105265166265516	2.682008346794219	1.705455914598923	0.9521495143111602	0.8187742299624896	1.3144309499253441	-0.4362138754335906	-0.6965165793212109	-2.6032063385753204	2.9	8.10761840546172	0.2891856828435071	0.26092325604386196	0.2501038658348265	0.1997871952778061	0.04597190050114685	4.987627436562786E-4	4.987627436562787E-4	-17825.61731386926	0.0	-191.32824584867137
23812000	-18008.63510182727	-188.75391138031034	-17819.88119044696	2.986246046712386	2015.443890939589	46.12937696357059	0.8773744128732018	5.797474172422025	4.494261993441745	5.756379401507001	4.063131779197662	3.3631589268345405	3.354204310096174	2.0634500282587482	2.21477228584618	2.2762137281084174	2.2468263513889415	2.08632289528747	0.24308742943772743	1.7703877465396078	1.762073037585469	0.25941588625471257	-1.4839996291987203	-1.0073730156827623	0.6074681821180659	2.3143079747165496	1.5596549742783672	3.095630390408296	2.2869575427875377	3.4542378879322824	2.224433839638563	1.40008990069	2.2194346608354323	3.734948507961615	3.5862460964706373	2.758054144877023	1.2559085020992258	2.164606290437087	1.6879395889753552	0.40065027415028387	-0.2758950044448998	-2.4147488940696418	2.9	8.302959601506645	0.29545552168735695	0.24965819985129312	0.2507635542440318	0.20412272421731986	0.005572156854448137	5.655531918264961E-4	5.655531918264962E-4	-17819.88119044696	0.0	-186.65476018131602
23814000	-18002.722835709752	-179.98155533839395	-17822.74128037136	2.960271544134983	2015.4698654421666	43.6481068624335	1.3105940016440207	3.8964814985267706	3.034414079952233	3.8596905226782203	2.260832964776238	3.4573560501238116	2.8616839785125734	4.2875875680085835	3.9750352167748244	2.15785859328035	1.4336433195271305	0.9306272901443762	-0.6049122613938365	0.5685297068051457	0.37664685514048696	1.2210577640027744	0.006876026257022411	0.7348762882417358	0.1358825901007925	1.0675101622287226	0.9660888174002804	1.842311718972066	1.5602091883381846	2.0035868610173773	2.137642232921913	2.0833552376822384	2.2335498363070583	3.298338974728572	1.6964449333631297	2.5752387517464332	2.846437725359376	2.4426351179960877	2.218153087648382	0.79200000462061	-1.0912737495032467	-2.3452215681776036	2.9	6.987625562074542	0.28731921642060043	0.25913942823460395	0.25262367698647337	0.20091767835832394	0.06863455653940705	5.677708548359839E-4	5.67770854835984E-4	-17822.74128037136	0.0	-177.6974275622835
23816000	-18022.210373910304	-192.1751708342149	-17830.035203076088	3.033639379157719	2015.3964976071438	46.94814142806304	0.8511990428101065	2.909361512536033	4.123931654266698	3.373293797091219	2.6697183465970076	3.408221062971599	3.808162994566323	3.711333184670978	3.00066234217607	2.1119743113948632	1.9946399888692228	1.5923307618211613	0.7396835036267088	-0.16256392593142432	0.03546339219420502	0.3671482806202029	0.9976889217698046	9.53742568762378E-4	-0.7826095332919892	0.16739904871243533	1.890371450661402	2.345884639679766	4.75316641807974	4.067542925957636	5.386247932276785	2.7723957472582397	2.5430867265150123	2.28877710784458	2.6678371770065166	1.742348054757785	1.5703398097880614	0.9852401039803707	0.7291607805888438	1.6059369265045693	0.5938821145733482	-2.084590780772879	2.9	13.20717895443767	0.28372429747535693	0.2598887121268151	0.25546931203950574	0.20091767835832394	0.08530390367576336	5.251364345580967E-4	5.251364345580968E-4	-17830.035203076088	0.0	-188.8977815856664
23818000	-18026.515004517103	-197.0542754480152	-17829.460729069087	3.0784259424553713	2015.351711043846	47.05399417098063	0.8511990428101065	4.171478962921727	4.239533347137499	5.5407839337558045	3.640697339073783	2.1343354943873045	3.6160872461556344	2.859479824982243	2.0841802668585396	2.548222393808708	1.7631342856127104	1.1505145448619878	0.16274085262331586	-0.24975506359001573	0.9971650757456606	2.3079996428475162	1.3225854241018244	1.7850318991596632	2.0709616492785945	0.5972201039188687	-0.1672929152665349	1.7081748549145814	2.054520484738892	3.0371862991140413	3.6945811510113207	3.3556476915559985	3.3194137637031202	3.81412187011189	2.7546259578010366	3.936019154005729	3.5457752790315515	2.7682341126540875	3.7550355304995215	2.9356278538153413	1.6586118585575107	-1.6307661265647448	2.9	5.8094407668386845	0.2855125610256402	0.25754286112336144	0.2501485844209243	0.20679599343007574	0.049614184312811276	5.911155397455343E-4	5.911155397455346E-4	-17829.460729069087	0.0	-194.91278187770703
23820000	-18013.088707333623	-190.18547908657357	-17822.90322824705	2.999690928227113	2015.4304460580743	47.67109752110499	0.3588655309782671	4.681331939743611	3.241025730141435	4.741198242478501	3.8982188648464504	5.01330679578403	5.230301933198819	3.190873612277758	1.5788444013835334	3.42531775571371	2.9265142362196404	1.5824744053175743	-0.28769702975167144	0.5126637786395495	0.46984389978211794	2.4433810237966793	1.1267178063738847	3.1412219375404176	2.1109696634244677	0.30167339622297623	-0.22178708189519225	-0.24534412810556827	0.9290048074852943	2.5923461174737517	2.141461922493392	3.1932249546518605	3.0584461204140316	2.781609117859222	1.6838522883854554	4.365601559165239	5.299154049572614	2.7991812290027847	4.591286353075178	4.497598178365865	1.6595903514859776	-1.8889063026643635	2.9	8.061804049941625	0.2861760312490066	0.254163269152754	0.25044649884296327	0.20921420075527788	0.04309713685213792	4.744085550615482E-4	4.7440855506154827E-4	-17822.90322824705	0.0	-189.0073738058204
23822000	-18020.97502917241	-192.46219467155748	-17828.512834500852	2.99505570750822	2015.4350812787932	51.03421903054403	0.4174634727537076	3.054848827941832	5.036075593565154	3.7450990744401027	6.490166862474668	3.7589214723175917	3.675788238548894	4.075902738192593	1.7356883580237936	3.126390100478096	2.0823582736006387	1.1274276731589046	0.457162495437369	1.391257630585048	2.9739798748663686	4.614906101225636	2.3827533017860305	3.440400475193939	1.8381734680634696	-0.1815822249148892	-0.5833280324019119	2.403465031069615	1.7768672043201768	2.003637889514552	2.787914893477277	1.4842601046262003	2.4578375638794236	2.907797434843455	3.5785362067469038	1.8394760176045086	3.0177037229336925	2.5559902608300873	5.019766827247606	5.977739173127526	2.294054137029348	-1.8166129763675078	2.9	7.708387516413453	0.2941406816514183	0.24984557301165022	0.26013397276527034	0.19587977257166284	0.04637809299928248	5.414309803150428E-4	5.414309803150425E-4	-17828.512834500852	0.0	-191.1848023270959
23824000	-18032.01140817805	-201.9599338935476	-17830.0514742845	2.9825367465748585	2015.4476002397266	50.82289558508851	0.43278443000469324	8.88745110488922	7.552440956870562	4.528882913383136	3.4040624768367924	4.647430814860121	4.653957297464876	3.9304270381414668	2.0553705020375026	2.185116052872807	1.6119113482372125	2.533178354393196	0.6941205896980145	1.6536090918021067	1.236159500097321	2.181208040399792	1.4885495453482678	0.9078311196253361	0.354145492556007	1.335467358538925	-0.06235977186503769	2.113562080449968	1.7977488907693893	1.6410462100434344	0.3573055887520298	1.5256707653276105	1.1644208641281208	1.788105405445485	2.825343424539317	4.044519325154049	2.8063063362484515	3.5178201521381265	3.9008713495934337	1.8821992520639856	0.9881735458386712	-1.2918110758725794	2.9	9.020111270504248	0.2842653776844579	0.25775800058045895	0.25379065884443813	0.20418596289064675	0.05395056561250562	6.089414501216823E-4	6.089414501216823E-4	-17830.0514742845	0.0	-200.3467561893811
23826000	-18030.020176152808	-203.09804221923662	-17826.92213393357	3.019963075384484	2015.410173910917	54.61868866932259	1.4184181619803344	3.223623908696596	3.0826222601488045	3.6781660248939594	2.807028432785832	2.3980908867875907	3.025390392141996	4.614266425774002	4.451489903859058	3.2261520544621596	2.8036031685631384	2.733182363281671	2.3647574712974944	1.3550837911634188	2.04828998546543	2.792196524266068	1.0297728457931181	0.6918904682960906	1.2230333386577659	1.794974148937358	1.339539381218899	1.263373919640649	0.9799108768969959	1.4871676360637454	0.08425877090352984	0.865244593176613	1.7873906817478287	3.1936173852894565	1.5990558348664594	2.3732726389982615	2.754704017360617	3.0352346085740147	2.5223036827698215	1.5046349915434643	0.4824787043512325	-0.7388137376852767	2.9	6.8896842217470855	0.28353012443408293	0.25158209965860007	0.260701813016672	0.20418596289064675	0.040647116869634216	4.6434494385729424E-4	4.643449438572941E-4	-17826.92213393357	0.0	-200.7863759506011
23828000	-18007.417532310654	-188.24486749952462	-17819.17266481113	3.0252376183666767	2015.4048993679348	51.8738749853896	1.4129962810702994	3.4786149944120615	4.217034794939405	3.6381632346608677	4.102220501727947	4.900802877913759	4.507458908405455	4.191543530666353	4.395804389656302	2.26719422400741	1.7792268211776359	1.8916898750216276	1.3013991350250138	0.9617884349983329	1.87917888554971	1.1062148938054888	0.793122438198188	1.0381821725884608	0.6955184060354268	0.5240184161184921	0.02676083377344135	0.9737816846689606	1.0792784192008509	0.9471757379045296	1.2045748897024553	2.1214328072644557	1.4969600730258952	1.9643045902192364	3.6442325439322936	4.175662358098624	3.1393016743155364	2.99507303703364	1.5711052133529844	0.2848818091587146	-0.6304481347767951	-2.083106300477478	2.9	8.974332655031521	0.2847466829373773	0.25189682184182177	0.2603870908334503	0.20296940438735236	0.023494452721809257	5.274657721407618E-4	5.27465772140762E-4	-17819.17266481113	0.0	-185.40704363996622
23830000	-18022.946345247634	-194.9621681535246	-17827.98417709411	3.0193174927351425	2015.4108194935664	50.17646528340151	0.6521442157137667	2.524485785392966	4.095841138853194	5.040600624735099	5.2072242827330975	4.337120471283071	4.164668301668228	3.248988738892785	2.633530161227153	1.8394049159964108	2.3386453731270547	1.7488569103001568	1.322322219414937	1.6109720198540503	0.9566452798207402	0.45783301681967004	0.6939112783508044	1.19199657681423	-0.4553960739345792	0.33884871515733506	1.123000069856811	0.6443130248157691	2.916152699256184	2.8792046036078185	1.9858663153407834	2.7393467609669506	2.282085092617756	3.5990333431064565	4.384675994873587	1.472592875879918	2.9799690502906446	1.3238867927017501	0.5629630606027072	0.09323970845554402	-1.6233399575982348	-2.258496807244889	2.9	6.334096900717674	0.2847466829373773	0.25529111020660933	0.2551881864725473	0.2047740203834678	0.06167078676765253	5.507335711056374E-4	5.507335711056373E-4	-17827.98417709411	0.0	-193.39077019438793
23832000	-18014.388806755414	-178.19041719337272	-17836.198389562043	2.9917629117536353	2015.438374074548	50.24985665817067	0.6767673061360995	8.966230722779256	9.280539349665714	7.487343035990435	7.099385672722706	5.650687612992907	4.079829110580189	2.2743179310831216	2.0737304157319008	1.4656785589087549	1.4775416170066389	1.186863660545712	1.5999851334692792	1.9504791179048726	0.606790851845472	0.6844550024979585	1.4033233742947393	1.3992954820649717	0.694205352123402	-0.01781845965482158	0.11181348419633796	0.3582800352157117	-0.289708426393088	0.32869176062337324	0.9547612147627204	2.373545006677734	2.762085903967752	4.4008449911443766	5.047316068478219	3.1468525208845186	3.0509962532761574	3.60491360873925	3.12187469215453	0.517431920461823	-0.3483099854279457	-2.632750654182459	2.9	8.1796540671781	0.28120897470652517	0.25819983974305605	0.25662686045570504	0.2039643250947155	0.07915396644963972	5.011509417244045E-4	5.011509417244044E-4	-17836.198389562043	0.0	-176.31154252358556
23834000	-18015.49689639512	-185.27038061045656	-17830.226515784663	2.9937819133237014	2015.4363550729777	48.10940404937264	0.4620675871888408	5.051708855805246	6.385220685464768	6.269258645398633	5.953206382624885	4.295011510016787	3.6459022011012996	1.9606198631052738	1.4764720260859332	1.8463242174042698	2.1751755635191174	3.802268165336327	0.6605335235574903	0.5048182713936159	0.3856303476293499	0.8295658149421301	0.6538705243711792	0.9892402045350288	1.1842618123129116	0.07273644356278752	-0.813370456338466	0.44069326263716546	1.006536032114897	0.6471990401389234	2.2091110142380703	3.7055270507122717	4.02258523696642	2.433459963962833	3.8759576985450344	3.8784318069836337	4.444790710391466	2.9853947629740745	2.1029597715695054	1.4300576746286195	-0.16048596812681692	-2.381301844522988	2.9	10.507941137001598	0.29220660622947997	0.25738374864492064	0.25409340915531525	0.19631623597028589	0.06210914950875847	5.486207213647612E-4	5.486207213647612E-4	-17830.226515784663	0.0	-183.2833322199342
23836000	-18019.023713704497	-186.83697037491862	-17832.186743329577	2.94628338428406	2015.4838536020175	48.99550234823935	0.5961165586072849	2.4235591662534253	3.33802145208871	4.817068586416392	4.35132847400332	3.682195635929416	3.497356080748593	3.1401923395467963	2.3797842224601182	2.484958542927832	3.158543131473403	3.5933654445906766	0.37332105648891667	-0.239921520324034	-0.7583285703603835	0.3780951982086975	0.16479011655607634	2.518827362123699	0.2797838682612963	0.3686591725350081	1.2369417096430948	-0.28067102107337183	0.29396613844713515	0.9646668182526917	1.953798887058406	1.8122752304155598	3.256203689864886	2.9453061212671474	2.0692102004062862	3.584952152403787	2.1169201236683413	3.3549862500333516	0.9647418261931489	0.7620416744505337	-0.6516125752162196	-2.507981806901392	2.9	7.840249322736217	0.2898709137883355	0.25498691650476907	0.25409340915531525	0.2010487605515819	0.03038984683063575	5.132900229032814E-4	5.132900229032813E-4	-17832.186743329577	0.0	-185.3690979741349
23838000	-18022.26117165286	-176.92785243026415	-17845.333319222595	2.906209843102133	2015.5239271431994	46.04492882625081	0.5239770394729596	5.74298843861189	4.862375925183977	4.496975101284475	3.279018593061975	3.6797800351469476	4.256061308491752	3.1729499962002476	1.9582994296926057	1.3387282918951668	1.874308411062839	2.3866183449408065	0.9698341625693767	0.4430160136856909	-0.16377528839844188	-0.29796808945571973	0.21501195754338587	-0.5502710310348247	0.978137109284336	1.5307535260946286	0.3320377711403413	0.9034744691125585	1.2747173331552482	1.2335239156833355	2.6821590002329523	5.620626295147426	7.184275603696319	3.999316683626626	5.303272804935046	3.9683476408227594	3.8964672590067453	3.9586578167849606	3.171541499441022	0.4523864078068218	-2.6558480478876954	-6.514313094284949	2.9	7.72281662094244	0.2887831848271152	0.25089625104249824	0.2554554081468153	0.20486515598357305	0.03925971987568642	5.907804564186786E-4	5.907804564186792E-4	-17845.333319222595	0.0	-175.53975715421342
23840000	-18014.071721881744	-185.88045739034615	-17828.191264491397	2.9181374178253816	2015.511999568476	47.34609577974855	0.615529684824862	5.026418177960407	4.710971825514667	3.3534522469672123	3.445428382998159	3.558779804439326	3.491510915280584	2.6263610055104674	4.394394730396822	1.7477296548667662	2.6710196534590644	2.842266041582881	0.7908379461527698	0.15329996243557098	-1.0092937291014212	-0.7094902751795358	-0.4148830908140926	0.9480971717976461	2.8064131720112164	2.828879485001091	3.171455325295674	2.8340851549218296	3.0889199972660375	2.4941373153937456	1.2660406751201145	0.7258280707256737	1.9121367220306236	2.96240483437306	4.276297068166487	4.002299054545139	2.139815470097737	2.7809617406255924	2.6445279663107533	-0.06006749492534347	-2.054064006786729	-4.123933639433895	2.9	9.0228077446246	0.2847323755533868	0.258088980052662	0.2539210762501923	0.20325756814376067	0.03408609404055834	5.661960714084378E-4	5.661960714084377E-4	-17828.191264491397	0.0	-184.10358129001753
23842000	-18018.451672238647	-188.36733973847942	-17830.084332500166	2.916117861261968	2015.5140191250396	43.17188162080606	0.38291535215796985	3.628639248778764	2.7666034638856383	4.872657179177462	5.157856932228234	2.459329848843179	2.1311135840444413	3.6645959915825355	1.8547395452727606	2.2124139865577743	1.1609777004880484	1.8132038927008276	0.508904499622511	0.2956753754368882	-0.01422787291049632	0.1458123776797386	0.28498920689370877	0.9406041955593343	1.6135090980112983	3.641362970684938	2.228850937713149	4.456712038814988	4.5893903413130435	3.2988732815183672	0.7359774629904764	5.644356831021216	3.9309767867616303	4.706182832302027	4.58719940753347	4.404835414456248	4.887312941632293	4.343944553540876	3.1512004504383935	1.047159759218951	-2.205266304236777	-3.8599064651969335	2.9	8.888178153062917	0.2927095349566374	0.2549321657806985	0.2491007311189052	0.20325756814376067	0.016130450389167182	6.162201148610539E-4	6.162201148610539E-4	-17830.084332500166	0.0	-187.04056834631348
23844000	-18020.35666805463	-193.22574565876195	-17827.130922395867	2.8704855580316786	2015.5596514282697	44.72640974601936	0.37860624185491437	5.474879550196848	4.3013806197613205	6.067355737584311	4.401798500115857	3.0754145423062162	1.9547011911225234	2.297832186473847	2.596006567239563	1.0223444880137134	1.251636484427052	1.5418150196940397	1.920517731052145	0.8768500513109633	-0.1623997945345813	0.24696344338630336	-0.9721489746117975	0.21446750510373347	1.0645969517802387	2.444519497786864	1.7281900072528158	1.9740124764675058	2.729461155497912	4.499546607715317	4.220320107616711	4.917270220212918	4.8897566985600225	3.9920969204396863	2.6818829632865926	3.272444525603006	2.7847482529972734	2.824154809119698	2.1217858072064626	0.38346288456922967	-2.8088688612680803	-2.772898264587027	2.9	8.905240048457705	0.28567196570932435	0.2542942287425569	0.25479794994746946	0.20523585560065105	0.06856739229599754	6.127204243675872E-4	6.127204243675869E-4	-17827.130922395867	0.0	-191.8081864403846
23846000	-18002.385066142248	-181.96997267530088	-17820.415093466945	2.9202452238564574	2015.509891762445	46.09904059873918	0.5966108859668716	5.645889930933476	5.701016532593859	4.774922486544773	4.213475533839485	3.843116530114586	1.4626692512703547	3.0513363042782253	3.6851280603337946	2.2798377137659087	1.2835697399928863	0.5879752709663291	0.10542589390056945	1.110367297328903	-0.17480842695229637	1.1764220179429152	1.6280897651726705	0.7963655375548184	0.4746940252980485	0.839678634973035	2.566031873093617	3.2127060604487694	3.1446159284295194	2.700156670518058	1.9903754843554466	2.3818881373509124	2.9945354698838202	2.837085015974327	1.3646922300147317	2.4524756779705332	2.9631421179114734	3.6216053369075496	2.012368787332797	0.6530650485076391	-2.4781056372497217	-1.6120750245384137	2.9	8.097615805274435	0.29059500842247793	0.2542942287425569	0.25010372263091746	0.2050070402040495	0.014335483076012864	5.291184578050172E-4	5.291184578050171E-4	-17820.415093466945	0.0	-180.47244935563657
23848000	-18017.01558203768	-190.76656793911044	-17826.24901409857	2.968468983253364	2015.461668003048	45.92809859328971	0.9182293194176319	6.260482638541508	6.720690944100443	5.327817455372867	4.63733258717111	4.01833331821681	2.0992848645941207	1.9840192655155766	2.429038583742855	2.14356401770745	1.993773210604514	0.321230044200088	0.9467567916818235	2.8956446592258196	0.7006683784679788	1.0914834572410625	0.2730794925181404	1.3807307289102608	-0.3330751634988834	0.33745217678308326	1.8684882441421578	5.114239817411091	3.836409306030209	3.105514329844637	3.007065685173841	3.8787753069129947	3.0400075770350634	2.510046313073541	2.356035174972159	2.246812243339283	2.7999691121253485	1.3641130124778384	0.6838785092043096	-0.3312097713648876	-2.0275460564752845	-1.2379708028934038	2.9	9.032257361087087	0.2906118224701359	0.25498807122461464	0.25657577838444284	0.19782432792080848	0.04178795688281559	5.683893287615482E-4	5.683893287615483E-4	-17826.24901409857	0.0	-188.45926848419134
23850000	-18019.305502800773	-197.91963369390152	-17821.38586910687	2.9767015128770584	2015.4534354734244	47.02879104933734	0.4448690625945018	7.084128831489309	5.733662060783998	5.591435954224398	4.399375162642818	3.0873152468323872	2.8028710778481973	1.9578617716916924	3.197895878173849	1.8949562685685386	1.4823766392052686	1.4368902846282685	0.1814980923323437	1.05565383758172	2.0628110341596977	2.1094287922923765	0.5659343321575965	1.5576105875430892	0.43354748226497997	0.7125812335942245	3.361239391439313	5.2707801702926815	4.646426486426309	5.019708864665002	4.792959558438087	6.248344333006438	4.712360325164668	3.059179803613153	1.318177585126644	3.262523068693692	2.8908526308849614	0.9932847622202964	1.9879277543571623	0.35987207783169595	0.017667086105859542	-3.0791872757867407	2.9	7.576171421184106	0.2857735106215488	0.25498807122461464	0.25657577838444284	0.20266263976939553	0.04367274145730057	4.775559836383797E-4	4.775559836383798E-4	-17821.38586910687	0.0	-196.7099780053574
23852000	-18012.214587267474	-186.46074720939913	-17825.753840058074	2.9688991728633076	2015.4612378134382	44.426047262490314	0.36229712882363463	2.9742195646521288	3.3632837254050294	3.4899189114396774	3.8139928106417806	2.8378638430534555	2.499134641281298	2.0013706611901894	4.026195955672988	2.4068341267612836	2.407927267506189	3.2568174609854847	0.45310617748453624	1.2072430804000742	0.5963823999274203	-0.8502300688368153	-0.7326320772010347	2.7510590331978557	0.948088659437865	-0.3820641414706847	2.606822464201997	0.738429758349098	1.7249414283888502	3.096156522123582	1.696468955620593	2.379845132858242	3.3529375974294733	3.862536468515492	3.232190022327089	6.9615468868986286	5.388110864886244	3.0811666057162324	1.012745153325089	2.6012459419348763	-1.37364288280746	-3.579559067750388	2.9	9.719695299748722	0.2925102039037564	0.2537711995962654	0.25384319872682193	0.19987539777315808	0.011993963057391789	5.646776372087085E-4	5.646776372087085E-4	-17825.753840058074	0.0	-184.9975541725308
23854000	-17997.014363843777	-177.37638907760882	-17819.637974766167	2.9263332432520035	2015.5038037430495	44.06954025856903	0.7302655116194001	1.7954426706583506	2.609503335652586	3.2966929148638617	4.58330602298918	2.96453065892267	4.57465025541311	1.866454201595329	2.6393490640228126	1.9171196428401756	1.4854617490299336	0.3134201670053257	0.9077456682278711	0.8365652490163887	0.4359846410821499	0.6180422600213398	0.35616994755993087	0.383922536940973	1.7742704783845802	1.7131863494917043	2.8810097449811796	3.5247305859057927	3.5205988542608075	4.49834327338816	3.9023024144350296	3.463924216843257	5.2580589403890805	4.120118227319829	2.7746506763462397	1.866502500457174	2.273035860555783	1.135396754900119	1.3478256035308	0.8411544534695383	-1.1001623768408566	-3.574849627724911	2.9	8.362246575854588	0.29110802935746394	0.25137923333491996	0.2543735026440935	0.20313923466352443	0.03379377259066096	5.484837859796907E-4	5.484837859796908E-4	-17819.637974766167	0.0	-175.53635542205058
23856000	-18011.094511013463	-189.25691672569326	-17821.837594287772	2.9041547386019024	2015.5259822476996	44.02549917410048	0.489773080186909	-0.816739722047422	1.680135602933501	3.4596051125254297	3.156374285938637	4.247667017360473	3.5189301448776744	4.330732721637381	2.6157757037214675	2.1910064337953647	2.186667643367327	1.7421329382326811	0.2313022910779589	0.7811323623796238	0.4970643906076603	0.48135725927402156	-0.1948288389761587	-0.23622410497427415	0.14803840241747596	1.7184946081381067	3.577324964326917	1.9968382092909291	4.30018470461048	3.6690903871939513	2.3038935388064954	2.714672511476934	1.9046741965447758	3.432673732954303	2.2449693647047653	1.9343328303284295	1.2235718457848426	1.0858492186875466	0.7141458155056167	1.0434258467322697	-2.409158950403264	-3.9146148789882225	2.9	11.443723724526556	0.28301599263463556	0.25571001494693224	0.25845336087129533	0.2028206315471386	0.047957698953983906	6.032903331010256E-4	6.032903331010261E-4	-17821.837594287772	0.0	-187.181552952135
23858000	-18005.420242708147	-184.9558890708411	-17820.464353637308	2.88749082625644	2015.542646160045	40.30239221046234	0.5736636752104144	4.417110850551567	4.2841312299705585	3.9497940629242847	4.1176760324420485	2.7199129065201064	3.6512537276379997	4.589313575164563	2.00819155565078	1.1242413326248322	0.7254165220345854	1.511694363957368	0.7224840542241711	0.8535675047823013	0.5361219319926606	-0.06380260977151164	1.617354104266527	1.9682175602058476	1.497021761872209	1.8833095012419576	1.4392832798058002	0.1649636209719667	1.188019124834279	2.2543068851288215	3.0588908785975955	3.1070298605084314	3.3456362282021526	3.46119296616538	2.9992774462857845	2.1868870131124725	1.743921502361822	1.2554870995275036	0.03191379399885168	-1.7598305254323823	-2.6415326533774333	-1.1726057450103093	2.9	8.063036370716912	0.28580382859575476	0.25332605810957726	0.25489337817337915	0.20597673512129058	0.007123227061872669	6.865873078570682E-4	6.865873078570681E-4	-17820.464353637308	0.0	-183.3241595134867
23860000	-18016.65064341965	-189.0225644907704	-17827.62807892888	2.8342938552882164	2015.5958431310132	42.787460939870556	0.8516351528193187	4.753031120471777	5.401565404063046	5.322524620571116	3.94079987870133	2.8659780685451928	2.4032398301397726	2.047389924322913	1.6098024882015387	1.7282840215702826	0.9144840108342208	0.3839240679005004	0.3343766346603282	1.122363614444081	1.1311338966786277	1.5165901401476225	-0.28976196409325594	-0.20234592998350562	0.7495594088041079	0.8941546305745912	-0.21897502614094222	-1.3496093373695683	-0.577263747197809	0.6077082914711585	-0.1184453225510913	1.592945883117949	2.984050573037793	4.097860829934451	3.0881321720537476	3.007310893323157	2.4781880086238717	0.8648310395248897	-0.0491502566104296	-1.6756872996720187	-3.3282528364624264	-3.0080853405461445	2.9	7.481620112057877	0.280132229843419	0.26220882586408695	0.25489337817337915	0.20276556611911664	0.002880106815749132	6.158027383786204E-4	6.158027383786204E-4	-17827.62807892888	0.0	-187.12263139695116
23862000	-18007.75980282822	-186.81199385096198	-17820.947808977256	2.8747471083100264	2015.5553898779915	45.56585112207214	1.2891898244767757	6.7277229391952815	4.452773821472217	5.278866990715219	4.139044175041729	4.355973235131186	3.8271602315286826	2.807998641051662	2.2551186317276444	1.1526200789360652	1.1182353031789591	1.2903410377625444	0.120697260793037	0.18989579287755526	0.31558500882087986	0.6646199626811944	0.9717513479361304	0.13010173990528945	0.4249038536799857	1.0024153463265708	1.299846971215774	2.9717362961667186	2.7932015394457377	3.697467778540689	4.3457079296546075	3.441394012377132	1.9986472601037562	3.145695545881584	3.1092862045447323	1.8922728381165663	1.5148901869533309	1.8745238190481799	0.30937715988393255	-0.5137204647420783	-0.8581445019684837	0.07176636858467189	2.9	7.455053574910289	0.2909715862857596	0.2544653660629714	0.25489337817337915	0.19966966947789164	0.012081497578648268	6.661858098320108E-4	6.661858098320111E-4	-17820.947808977256	0.0	-184.55477984658702
23864000	-18034.054601319716	-202.45131088506218	-17831.603290434654	2.8997801058630284	2015.5303568804384	44.051624479325575	0.49898785837058857	4.219879555389559	4.647685477903917	5.745825996315618	4.550552586348873	4.523481564482355	3.7067156759596185	2.38733075970711	2.031333932426512	0.9124763544946302	2.7330265704064534	0.81139341720744	0.4578975173035648	-0.34249912242832703	-0.5489246616253146	0.6295573042705037	0.9386073563127131	1.0052658248202238	2.3216568779134175	3.4292997564565324	3.2986346404845186	6.366088424365078	6.673075194600588	3.2586817344926917	3.9236847932852568	3.5302121864763336	5.631085559777318	5.417141001965028	4.987234948508829	1.339286072606751	2.497578874565119	0.5941966452400047	0.024346788651122442	-1.1964618039317387	-1.7435864522778322	-2.305616996208137	2.9	6.152481619807367	0.2934944204066287	0.25684380787236605	0.24740334750394166	0.20225842421706539	0.025998148867831295	5.621596468200965E-4	5.62159646820097E-4	-17831.603290434654	0.0	-201.50727874846382
23866000	-18008.930360311682	-184.20012587619075	-17824.73023443549	2.942333792031057	2015.4878031942703	45.07857418453162	0.8073580778673267	5.341229099679175	4.745338390863451	4.291960052132968	3.293460830278563	4.515922834821853	3.336687465242207	3.1635729716294083	1.664733693335817	1.5248628695743631	2.6274351995198124	1.015499191797013	0.58853396433375	1.8197908100892135	0.5291855820470756	0.2194176233700348	0.42125994319854865	0.15412127005450293	1.1040957339964947	0.41579266845051094	0.4710444913572611	1.3800635466382465	1.7556553777048645	1.3113448464206117	0.894138760607754	3.6140922223953793	3.853530377876321	3.97535165133609	3.1526922965812885	2.9817931418309365	2.484075756613097	1.7201271975967893	0.6770596197612915	0.29010956284576594	-0.19498410140535472	-2.623515085648842	2.9	10.18563080638511	0.2934944204066287	0.24955856627004594	0.25146499744588147	0.2054820158774457	0.06525248403403332	5.757464975246507E-4	5.757464975246505E-4	-17824.73023443549	0.0	-181.80614369107067
23868000	-18027.939507322586	-200.3856162129453	-17827.55389110964	3.0327796511531813	2015.3973573351484	45.691786737076804	0.33382505437639093	4.519434000060562	2.5185408286087627	3.3529558638869195	3.467275942323554	3.6596043606552775	2.5931325502352855	2.467368568062642	1.4721181150610663	1.3280806910330978	2.7525661548507525	1.162997053454557	0.30189963326708447	2.561142884083041	3.35947067018604	1.6208216878512958	0.6573810078313733	-0.6805817235576765	-0.7232615794441627	2.1666432604927115	2.2885292313803984	1.0242984239707922	4.34078698864992	4.145766425512869	4.384314609860411	3.7475933102397914	3.294537745920435	6.229253965154403	5.126571853947886	2.8360419339209275	2.022325895419095	0.8199542524441081	1.8410485872113838	0.3627278225587273	-0.4040421945835719	-1.6948306098870562	2.9	8.062345285925641	0.28695102972897113	0.26286875827191875	0.2474774761192008	0.2027027358799112	0.009763413850699294	5.489141994791741E-4	5.489141994791742E-4	-17827.55389110964	0.0	-199.07880586968082
23870000	-18013.123191117047	-188.85897961589146	-17824.264211501155	3.0499715405450103	2015.3801654457566	45.41324518555822	0.5134484097765282	7.243252613194812	6.2281041785228615	4.75234270068813	4.87653475815211	2.975585830621523	2.200011622947064	1.7343588564842465	2.6443615294172886	3.5754702910132767	4.452298708613941	1.3792273428891868	-0.41477996431365105	0.6991444843689836	0.88868479959744	0.18675205035893694	0.3492256180096742	0.7614125970997032	-0.033949913609285676	0.39462681614710715	-0.5118556714992131	1.1724989926656	2.193487750665025	1.9370998985467773	2.161041253037802	1.4322333748299232	1.5921260521382914	1.9725168217773545	1.5113384444352962	1.679092801720766	2.7826729836337107	1.5088035732032394	0.493711869155226	-0.5346534040500803	-0.7157728354023666	-2.7371166023074034	2.9	6.9631501163658065	0.2861668834177095	0.263239019879222	0.2482616224304624	0.20233247427260795	0.05679237295820655	5.448943481848718E-4	5.448943481848723E-4	-17824.264211501155	0.0	-187.16244468060182
23872000	-18020.465699428583	-192.47475575705832	-17827.990943671524	2.936506080357208	2015.4936309059442	46.441829092466975	0.3769952835311484	2.8266136192690516	2.838305975991014	4.635430850410542	4.140389936480417	6.739674612308662	3.5804201183404634	2.0217354403899166	3.4380369105262636	4.52425285927976	3.5418597656849418	0.9097209551209797	-0.02808785551245291	1.178423372177467	0.23908138875866813	0.1692096758672591	0.9742151146281223	0.872544871776646	-0.7938187540780923	0.507451737914142	3.7020061930154586	4.044379356678078	6.034230400851402	3.4832958747758744	3.272638016127903	3.822452453394998	5.10445948183935	2.489713489487562	1.5569549238430582	3.1323692110639536	4.129243009496426	2.3824237313197916	0.6567931546660319	0.8302606133896246	0.5120333884266587	-2.7993348136698395	2.9	8.055100992704556	0.2948183511942765	0.2603033251461358	0.2429223364227945	0.201955987236795	0.03292683283433537	5.223027597578327E-4	5.223027597578329E-4	-17827.990943671524	0.0	-191.3975901509687
23874000	-18017.017276463146	-194.15914661692727	-17822.85812984622	2.9870369152423932	2015.443100071059	49.14092750208099	0.47414976584162305	13.07504367402435	9.71691095471455	7.51346533605035	6.515041996790064	5.776942508326351	4.785427155145342	2.8089810227843914	1.7271625034508766	2.8348753323518765	2.1705842433342992	1.4763870507099794	0.37098162909263643	0.9797598231109419	1.104696665016322	-0.09351002405945114	2.0129714336028353	1.7988305513226974	0.07675931936958934	2.8430769079462084	2.6291617696119687	1.0404165263189364	0.13252786089129875	-0.6753599426286072	0.6481595876652062	3.133758575750545	4.020567358129938	2.167026094345216	1.6855290044820423	4.136241911234588	3.2152460199164308	2.349843201537605	1.540065901401207	0.13837755188985357	0.1213820649806288	-3.735843516777045	2.9	7.060867477927963	0.2891310331087003	0.2543167641235134	0.2604187555490919	0.1961334472186963	0.01819566640577422	5.731705283909498E-4	5.731705283909494E-4	-17822.85812984622	0.0	-192.9391988486658
23876000	-18004.838483734475	-186.30121620988575	-17818.53726752459	2.924194824157835	2015.5059421621436	45.825717914534025	0.5500329987857476	6.192163159892446	7.537062020242933	5.925871934969568	3.274435431433969	3.008266912440793	3.0715219783359617	2.730454523305249	1.4957326123215	1.6427589498034498	2.1864431222297824	1.4880750341999474	0.3618294557107854	0.23288133155905894	1.1727903480974589	1.0946045453281283	0.0825577673397993	0.47206968340594363	0.8410620752849922	1.1833874356984109	0.6851425863246707	2.128201957752953	4.609669287635901	5.202112086847674	4.664194401586624	4.999910273770984	3.6932759846003798	2.3615087598983946	2.8478564171930865	2.600658984730112	2.4176032006956554	3.685491181626306	2.77487637393264	-0.5765686540565377	-0.2727457665254208	-3.444366722396887	2.9	7.992717586384834	0.28680495411900997	0.2543167641235134	0.25956062912239525	0.19931765263508328	0.013985968283098555	6.362060679000993E-4	6.362060679000994E-4	-17818.53726752459	0.0	-184.80394586757143
23878000	-18008.65587922659	-186.52538280704175	-17822.130496419548	3.2163674647741467	2015.2137695215274	49.05750636988931	0.8648348141641438	5.282423454000285	4.60537304845333	6.02465549558338	5.184578248342269	3.8591732183342233	2.509642507394436	2.866859195390811	2.4474089885754213	3.121031459619547	1.4001035192103213	1.3201243966187186	0.5964385346283587	-0.13578763269868566	-0.24339078407150905	0.1783325324714766	0.8749697549517841	0.7029008873690135	1.3205132577607197	1.2688767982504965	0.4188414931001043	0.762654487614775	0.9603542159613597	0.49695724545961406	-0.05399943542475216	0.6379227099719469	1.3996649327837727	3.466886449736019	3.9234059838981508	4.715154466816195	4.135286884271675	1.6944369756908346	2.2326198549614786	0.700785469933896	-0.9731505067937087	-2.0034953644631646	2.9	7.992717586384834	0.28758809288795373	0.25905953509016366	0.2586910419700123	0.19466133005187225	0.08156000308737642	5.442215569292459E-4	5.442215569292455E-4	-17822.130496419548	0.0	-182.34397786138067
23880000	-18031.744403978115	-201.64719767836306	-17830.097206299753	3.0398893601812964	2015.39024762612	47.95768868191374	0.39188683006880354	6.326993562984476	5.96891553968095	6.537458587748985	3.7333142030614903	3.426280856474997	3.766117007691825	4.25656208525761	1.681261942704452	1.9171462240613844	1.9273650452499138	2.970542365223954	-0.11703332694875845	-0.23365898837550564	1.2115285071317299	1.8094833470660758	3.3547899844410116	0.7328428659866846	0.18051846971051178	0.738402172994829	2.2651207338281436	1.2116495933938578	2.252672734573529	-0.7278459566331408	3.152768230687553	2.0563903370343612	5.865188427960881	5.338313426234441	2.483802806508098	2.851828921384347	3.904016979725296	3.1020188717871053	2.1351737050030852	2.0406819997692343	1.4998690184253434	-1.3212304812837952	2.9	6.849883006464091	0.2924905773523859	0.2544578280584347	0.24830417262417054	0.20474742196501072	0.022446210252482116	4.8280921208032775E-4	4.828092120803279E-4	-17830.097206299753	0.0	-200.46984708949446
23882000	-18018.293347544957	-174.58672182385766	-17843.7066257211	3.0218350470125284	2015.408301939289	48.91177974307292	0.4506258019875797	7.767991635755112	6.558591142882138	5.651508794180788	4.818975477538223	3.3820192254120705	3.8015284356129126	2.471712385651027	2.0240712776259224	0.774293070066159	3.5524200936191495	2.4432747493567812	3.0011678851179977	0.3268379179984093	1.1341740707368313	1.9127657276385788	0.20181195665477936	0.41858742357853124	0.24928685010357216	1.833684620458834	2.4443762571367516	1.9658161065789517	3.285795985031956	0.32026241457869603	1.795928488453514	4.642339810667162	5.49313217607871	5.924186679489093	5.6897840646937965	4.46813189979631	5.460068740268017	2.8405763507055353	1.544587939895965	1.9035431811965218	1.4886078364049602	-2.8219243080181715	2.9	8.961253579826224	0.27928740185122736	0.25346938687807136	0.2583572418386299	0.2088859694320733	0.0044286907344961825	4.906680803660118E-4	4.906680803660114E-4	-17843.7066257211	0.0	-172.9610556963139
23884000	-18013.905143213262	-190.998067295167	-17822.907075918094	2.923908083638599	2015.5062289026628	48.33681587284345	0.25299827503488487	6.901627041883926	8.567852502002294	3.8951478792820526	4.336526486233795	3.2953334360447673	4.121503355622588	4.093958226154155	1.7183740666339358	2.0400234554176637	1.5020674858511645	2.738720788171446	2.99841353976042	0.3315006581456552	2.3364996781573533	3.641454941787523	0.4483263872565525	-0.8486992839966381	2.3948141089427497	0.42915724704083236	1.286171547558241	2.5720938110694815	5.6939681881109845	6.3592349650734095	8.299094743877133	10.066400623121432	8.064313168717279	7.198519440679132	4.502627407139803	2.9176662440929864	4.643213299270306	3.217368563346217	2.1072970910625166	7.795939238969234	2.131804499088806	-3.0673639966623973	2.9	8.944889767723947	0.288069705544336	0.2591571012433326	0.2486242987107457	0.20414889450158769	0.010040254169287461	5.274283678994619E-4	5.274283678994623E-4	-17822.907075918094	0.0	-190.21490498118527
23886000	-18019.630594157334	-196.1718825688517	-17823.458711588482	2.972987673531565	2015.4571493127698	48.27716423925802	0.15220120645405633	7.202993066029854	6.401905329226323	5.715717663044384	3.5632051700851615	2.9459073933470417	3.956422492547959	3.4656555220951977	1.5997753968640638	2.1108662260579973	1.4393403383274697	3.157310984697183	0.5200364454726775	-0.5617297773640573	2.7244231978291635	4.509410632266464	2.2795898169893185	-0.5572625409603124	1.6609601265015101	1.8529191254060928	4.955907728064034	1.4764551684618308	-0.2678337759900835	0.9737022096855348	1.575542705800683	9.909959201453416	7.976941832558666	7.907854842059134	7.474137438691414	3.9261943946993263	3.167320423968405	2.6793716400847862	3.2476960388493636	1.674176093853887	0.1881061829360467	-3.731405856783339	2.9	8.472139418787833	0.288069705544336	0.25717963704507	0.25060176290900826	0.20414889450158769	0.04761797994543388	4.76581708502011E-4	4.76581708502011E-4	-17823.458711588482	0.0	-195.86296015942577
