## Supplementary File S2 for "Epidemiological and genomic investigation of chikungunya virus in Rio de Janeiro state, Brazil, between 2015 and 2018": chikv_ECSA_RJ1_HKY+G4_strict_skygrid_normalPriorRootAge.combined.log.txt (part 13 of 19)

state	joint	prior	likelihood	treeModel.rootHeight	age(root)	treeLength	skygrid.precision	skygrid.logPopSize1	skygrid.logPopSize2	skygrid.logPopSize3	skygrid.logPopSize4	skygrid.logPopSize5	skygrid.logPopSize6	skygrid.logPopSize7	skygrid.logPopSize8	skygrid.logPopSize9	skygrid.logPopSize10	skygrid.logPopSize11	skygrid.logPopSize12	skygrid.logPopSize13	skygrid.logPopSize14	skygrid.logPopSize15	skygrid.logPopSize16	skygrid.logPopSize17	skygrid.logPopSize18	skygrid.logPopSize19	skygrid.logPopSize20	skygrid.logPopSize21	skygrid.logPopSize22	skygrid.logPopSize23	skygrid.logPopSize24	skygrid.logPopSize25	skygrid.logPopSize26	skygrid.logPopSize27	skygrid.logPopSize28	skygrid.logPopSize29	skygrid.logPopSize30	skygrid.logPopSize31	skygrid.logPopSize32	skygrid.logPopSize33	skygrid.logPopSize34	skygrid.logPopSize35	skygrid.cutOff	kappa	frequencies1	frequencies2	frequencies3	frequencies4	alpha	clock.rate	meanRate	treeLikelihood	branchRates	skygrid
23888000	-18005.724965596317	-187.45028965737217	-17818.274675938945	2.936727301465155	2015.4934096848363	46.60169720998509	0.21555173248810958	7.202993066029854	6.401905329226323	5.715717663044384	3.5632051700851615	2.9459073933470417	3.956422492547959	3.4656555220951977	1.5997753968640638	2.1108662260579973	1.4393403383274697	3.157310984697183	0.5200364454726775	-0.5617297773640573	2.7244231978291635	4.509410632266464	2.2795898169893185	-0.5572625409603124	1.6609601265015101	1.8529191254060928	4.955907728064034	1.4764551684618308	-0.2678337759900835	0.9737022096855348	1.575542705800683	9.909959201453416	7.976941832558666	7.907854842059134	7.474137438691414	3.9261943946993263	3.167320423968405	2.6793716400847862	3.2476960388493636	1.674176093853887	0.1881061829360467	-3.731405856783339	2.9	8.539635853625395	0.29185786686066695	0.2544725064256883	0.2593578251064693	0.19431180160717734	0.03459555700107304	6.195706508343426E-4	6.195706508343431E-4	-17818.274675938945	0.0	-186.7396576023832
23890000	-18033.519986454656	-210.30340367544062	-17823.216582779216	2.991997796087734	2015.4381391902136	45.115361618999145	0.14775426759087829	5.867849814751815	6.767657881501753	3.7771209765281997	4.1304922854171515	2.3123165321319723	5.161296327756363	3.280816730612995	2.7543806614354667	1.4682758256077397	0.8262641610850567	3.4714245769441443	-0.010009168898516538	0.9585345469939397	2.833143534054558	6.128802929983523	1.5882620983714137	-0.3838543791137941	0.9880381768053653	0.3028491953203566	-0.28638468240835846	3.5397984902498827	3.5426371223017465	3.75593961233735	0.19103037990511174	1.8797312850290382	3.5766831682326403	6.095815385373581	3.354789391321015	3.035484221977867	2.1480466354860663	7.742989367934115	7.5283236254854105	2.4632118816878736	-0.18423608718152595	-3.5658349083552032	2.9	7.673660894406736	0.29185786686066695	0.2544725064256883	0.2593578251064693	0.19431180160717734	0.013761015021518268	6.0476552385016E-4	6.047655238501598E-4	-17823.216582779216	0.0	-210.0327526160786
23892000	-18021.229120789903	-192.621089218386	-17828.60803157152	2.9348467790535913	2015.495290207248	45.02164709280405	0.13716868303988927	2.9817930723055888	4.507432916763946	3.6673011054197806	4.147513134461903	3.0147450935030036	5.504868366987989	3.23199738433847	2.544851519320577	1.3797928459867554	0.3882148474224083	2.540602370089221	0.2675597530465122	0.6650575240939754	2.7086529474981815	5.907888848898514	0.478546796442074	-0.7138725059961345	0.6352505503330073	2.46712101733258	1.2138997299215974	3.6498573319587972	0.5359279836114836	0.21024177613643702	1.1757321835493173	2.154307783003018	2.4074672939000803	1.7861358406368169	2.4994380482256777	1.6010586881001774	3.0215053151731697	7.612971337116614	2.6582756466303783	2.4576734061592784	-0.3175409725763403	-2.8654111060140215	2.9	8.50442007142204	0.29185786686066695	0.2544725064256883	0.2593578251064693	0.19431180160717734	0.038289933438982876	6.004027956096712E-4	6.004027956096716E-4	-17828.60803157152	0.0	-192.36513778301543
23894000	-18019.720559201513	-180.56275797946844	-17839.157801222045	2.945083967743487	2015.485053018558	43.848425659471445	0.1109918846261778	4.625746801456903	1.950587786086392	3.1832224048916165	3.7607147821660885	2.643356005374917	5.7041211840682005	2.3983273571449106	3.9554071502047212	0.9046072083740442	0.5075830175623668	4.552038788252583	0.8407594148497881	2.3260044906872817	4.46582897149366	3.7773341994244207	1.7511432461585885	-0.3006694529903776	-0.750853909634861	3.2075894795059106	3.9196024990125373	3.415047137717981	4.30562369438046	1.9575245388484164	2.2868406295851544	1.4102523817073827	3.8456164757654667	2.8406840464866976	3.235021098076027	3.106293734957828	3.448126357117811	6.061781088933403	6.27141587161492	3.106833005709638	0.6758073441002838	-3.5806574275229615	2.9	6.412125481239454	0.28960707812795466	0.2437104031670255	0.256503770340609	0.21017874836441272	0.099924315591348	6.047471487732413E-4	6.047471487732415E-4	-17839.157801222045	0.0	-180.82364727363884
23896000	-18001.415884241807	-178.35604405808195	-17823.059840183727	2.953980108945994	2015.4761568773554	42.883192555520864	0.13250470887728152	4.88292863715905	1.150142857324094	2.9146083681236754	4.421288869611138	2.0780318920128247	6.517707052586541	1.5976893219289563	4.1953477073143635	0.5136009015785089	0.9710603590113319	3.1141045779994947	0.47599991383100093	0.9854767792503527	2.818677369970615	4.700011302573042	1.312029769904526	0.25846248523880666	-1.4391620601832225	3.710081209361701	7.426089500715543	7.366660372437723	10.300355024022126	9.44246646638669	10.70077511060456	9.4310376395268	7.738528627657955	5.2741875064731465	5.526154069198011	1.6505198108854329	2.698742660173286	4.4307798811483785	5.536374853868706	3.9530457044921103	1.0494191071593122	-3.0418381016849003	2.9	6.605943187206449	0.2896633509851516	0.25920077264721236	0.2448227572587555	0.2063131191088824	0.006585342878788154	5.556197275410933E-4	5.556197275410934E-4	-17823.059840183727	0.0	-178.59452733727827
23898000	-18009.57488974267	-178.1704457241838	-17831.404444018488	2.932715458037222	2015.4974215282643	42.085552883319515	0.2285416796599682	4.88292863715905	1.150142857324094	2.9146083681236754	4.421288869611138	2.0780318920128247	6.517707052586541	1.5976893219289563	4.1953477073143635	0.5136009015785089	0.9710603590113319	3.1141045779994947	0.47599991383100093	0.9854767792503527	2.818677369970615	4.700011302573042	1.312029769904526	0.25846248523880666	-1.4391620601832225	3.710081209361701	7.426089500715543	7.366660372437723	10.300355024022126	9.44246646638669	10.70077511060456	9.4310376395268	7.738528627657955	5.2741875064731465	5.526154069198011	1.6505198108854329	2.698742660173286	4.4307798811483785	5.536374853868706	3.9530457044921103	1.0494191071593122	-3.0418381016849003	2.9	8.815632102418382	0.28263980950000245	0.2493036184933718	0.2617434528977452	0.2063131191088824	0.05123291930142819	6.225451585561955E-4	6.225451585561955E-4	-17831.404444018488	0.0	-177.26813453002276
23900000	-18015.971599295408	-191.19795960492206	-17824.773639690487	3.002810741636654	2015.4273262446648	44.137499164155436	0.10366908536003273	4.88292863715905	1.150142857324094	2.9146083681236754	4.421288869611138	2.0780318920128247	6.517707052586541	1.5976893219289563	4.1953477073143635	0.5136009015785089	0.9710603590113319	3.1141045779994947	0.47599991383100093	0.9854767792503527	2.818677369970615	4.700011302573042	1.312029769904526	0.25846248523880666	-1.4391620601832225	3.710081209361701	7.426089500715543	7.366660372437723	10.300355024022126	9.44246646638669	10.70077511060456	9.4310376395268	7.738528627657955	5.2741875064731465	5.526154069198011	1.6505198108854329	2.698742660173286	4.4307798811483785	5.536374853868706	3.9530457044921103	1.0494191071593122	-3.0418381016849003	2.9	6.396798596982052	0.28263980950000245	0.2493036184933718	0.2617434528977452	0.2063131191088824	0.05247746234801013	5.825810226342199E-4	5.825810226342196E-4	-17824.773639690487	0.0	-191.45867876670295
23902000	-18012.639185584892	-186.96340984359043	-17825.675775741303	2.9396267692832017	2015.4905102170183	46.046262134277306	0.17360409003262892	4.88292863715905	1.150142857324094	2.9146083681236754	4.421288869611138	2.0780318920128247	6.517707052586541	1.5976893219289563	4.1953477073143635	0.5136009015785089	0.9710603590113319	3.1141045779994947	0.47599991383100093	0.9854767792503527	2.818677369970615	4.700011302573042	1.312029769904526	0.25846248523880666	-1.4391620601832225	3.710081209361701	7.426089500715543	7.366660372437723	10.300355024022126	9.44246646638669	10.70077511060456	9.4310376395268	7.738528627657955	5.2741875064731465	5.526154069198011	1.6505198108854329	2.698742660173286	4.4307798811483785	5.536374853868706	3.9530457044921103	1.0494191071593122	-3.0418381016849003	2.9	7.549480948503255	0.290921794802399	0.256092044019548	0.25116970846832154	0.2018164527097333	0.06857513685993098	6.145918791264284E-4	6.145918791264284E-4	-17825.675775741303	0.0	-186.60342751828796
23904000	-18022.54614317722	-195.96022377311667	-17826.585919404104	3.0415287200471814	2015.3886082662543	45.49684034643242	0.24365018986709042	3.5948004632359902	2.327667016530909	3.450853199757514	3.478140143544284	2.6459373764275105	4.2122667772307185	2.192640700577313	2.7259263824758495	1.0459222123550052	1.086745079296221	2.385531149822148	0.9795035986332121	1.1460562951872137	3.6421964545856857	4.077341398965416	1.867639907976014	0.2759923504969658	-0.24727075924091113	1.2297481207779515	3.656678045033866	4.29438067304118	4.1870275992491415	5.584524310952036	5.738239304724142	5.028587776061814	7.6982340444936685	7.61750894772814	4.511749797500847	0.2363634153441917	3.9434049229236328	6.311542593991175	8.086217442683655	2.3329778791656195	1.1215802247669886	-3.076202806901737	2.9	6.581436128934983	0.2845182016979364	0.2547973732305974	0.25675172937317386	0.20393269569829414	0.04412752985309695	6.003480687970078E-4	6.003480687970079E-4	-17826.585919404104	0.0	-195.1278441094347
23906000	-18017.418342014116	-186.75176894926685	-17830.66657306485	2.949654185670362	2015.480482800631	45.364243160361006	0.24456300401727477	1.9935948957227305	2.8789154572559332	4.618579310644806	2.7774521746473932	3.1008409116363267	4.439624446381094	1.9513837249806283	2.907671106108975	1.0870437768769865	0.5663739705795149	3.0917464233889618	1.4012314839648323	1.0064693599071814	1.9032197575215015	2.135049330324782	0.8082926628682244	-0.125372989118973	-1.1577755629076387	2.784142210444922	5.425085834752764	4.889290318070043	6.205367466718936	7.427743721607207	8.342363949846273	7.753974972983505	6.767176594472334	3.0940258522496147	2.646579663355163	-0.23354144976708036	3.1644195778995936	1.882057597434365	3.0115507643758344	3.8527676386602927	3.1197511956445685	-2.650693739832195	2.9	7.219159219189791	0.28742251667581603	0.249344333804794	0.2593004538210977	0.20393269569829414	0.06223481306873025	5.215206579446853E-4	5.215206579446856E-4	-17830.66657306485	0.0	-186.19478224979747
23908000	-18028.563406134355	-192.98490619980686	-17835.57849993455	2.99652276655053	2015.433614219751	44.99436868787636	0.33822387929617626	8.38020793933918	8.65969056482371	9.07017856696657	8.372973974101129	6.214109284768211	2.6855098768471586	1.9119271124340462	2.9251478047264565	1.5276963743192127	3.077558124658351	1.6397165722133797	1.229540410811538	0.5720216673265319	3.279587306744528	3.313591036593231	0.621531072798068	-1.5751378599137125	-0.43483170542724653	1.7729801984204414	3.1137816171339106	2.7014970334479975	6.781135940904626	7.551053818811514	7.653271278330498	7.664719022033332	6.414128153736602	7.912439806899535	6.226836353695756	2.6668842372491035	1.5008698533199294	1.3144713785440578	0.25135652222587135	1.263301653298238	0.31025869083841906	-1.561301784120371	2.9	9.146258483603166	0.286299953120174	0.25552975256865484	0.2593004538210977	0.19886984049007536	0.022673033243616157	5.778180906409635E-4	5.778180906409638E-4	-17835.57849993455	0.0	-191.570676577665
23910000	-18032.804490034367	-205.67916740451022	-17827.125322629858	3.1099504952816095	2015.32018649102	49.01837629601763	0.6580310126149267	9.803098429105791	8.828784250879185	9.22118197863293	6.9058785427475	4.441065789403948	2.8109982478021376	2.442785029570104	2.234340006856545	0.5139731199432694	2.917934723569991	1.4847522918365994	0.6263468763885944	0.03769542205286939	0.4070526048753721	1.304195819101011	0.9603372978045382	-0.19404689431839878	1.142681611071706	3.90988180635897	2.014999057220093	2.49054968219941	5.149141770706024	5.119276697314675	6.877637667798433	5.6167263854981915	7.8505953717075805	7.771538978233391	6.21997197980515	3.8574167051982524	2.9228979198156275	1.3018605718965315	3.152018576900117	2.387624057135781	0.025950986924873742	-1.8225817605607684	2.9	7.5916285398356935	0.29206073390919524	0.25277277223744665	0.2581751901941434	0.19699130365921652	0.04112699328815229	5.153519397124293E-4	5.153519397124297E-4	-17827.125322629858	0.0	-203.21096145110758
23912000	-18013.298768280245	-190.17776517528344	-17823.121003104963	3.0474037280515875	2015.3827332582498	47.050991339195235	0.6895719831098862	4.301242603128888	5.459568439058219	4.302925085550498	4.819133148361769	3.154969853090761	3.1492463888993503	2.628030866874096	2.7869021020467293	1.531448996611803	1.9116225317960684	1.8226605638496618	0.45306635296574205	0.38077022286189416	0.10578730902526812	-0.021721298305237835	0.01518849618713547	0.8168792108393845	0.762029313402832	0.3312777871443393	0.8128920916393496	2.6991043635680367	1.6339204321833405	3.341615566370689	2.975194523680719	2.3321447059830103	4.808444291988366	4.529630811818103	4.514000253586865	2.814083966355013	4.635156197522996	3.5038247793844226	1.1571696529922797	0.9521090526174524	-0.5593242213167375	-2.034344548121076	2.9	6.758831219346873	0.29206073390919524	0.2590908341713953	0.2518571282601948	0.19699130365921652	0.04089848083726711	5.628943118109283E-4	5.628943118109283E-4	-17823.121003104963	0.0	-188.28233609144564
23914000	-18012.65809916631	-190.6776391095946	-17821.980460056715	2.998769287534162	2015.4313676987674	46.29867927555196	0.836833929244653	4.871899777648942	4.74131169228532	5.1925834865908085	3.8512872129906874	2.992211880910163	2.7375286353800266	3.6383338861096215	3.5164625480006935	1.4812988747823823	1.122849305696582	0.7172932580396629	0.35531777573057766	1.2931217924321972	1.580442685956195	0.9287066499738195	-0.2191848656414302	-0.26090095822214077	0.8395653671240144	1.7844102457426367	3.4546474279683608	3.3614709927780853	2.1839866406355015	2.8052215298835796	1.0880990962283428	2.5667605225998247	1.7535279440716125	2.9984040346995005	4.191023515243893	4.20826060459048	5.5392256105885345	4.508441877274224	2.0607571977156733	-0.21735691224277964	-0.9952978681470078	-1.4229213748258467	2.9	7.969887696102456	0.2901941092770441	0.2544744303003113	0.25568920882502255	0.19964225159762386	0.0674039720730812	5.6676310955778E-4	5.667631095577798E-4	-17821.980460056715	0.0	-188.5209118421898
23916000	-18011.66830762521	-183.61769180165118	-17828.05061582356	2.9832194679373125	2015.4469175183642	42.41525174085766	0.7069343040645728	1.7031847615739815	3.8429284765692535	3.689353333745033	2.69050985585889	2.2915790070380333	2.6315774204667726	2.1680265955814386	2.5451119032953256	1.9365542539989427	1.139656693818409	0.7943139689754206	0.5608745052905212	0.7588948562363828	0.2924841524416123	-0.4981252333286273	0.12480286197369661	1.0284331359508752	-0.08294160806725048	-0.2829885351263324	1.0672352432535814	2.272872577735242	2.0078669678072965	2.260230815082275	1.5172783096761027	2.0216183653136675	3.5177523789230554	3.9449157534608426	3.5073729746104654	2.7837470435702643	4.0325708285930695	3.0688560036653287	2.384294172734994	0.40186233139891103	-1.6395858556096916	-2.4914953611040738	2.9	6.3287313208075995	0.28638255089299214	0.2543051752046579	0.2515107511626422	0.20780152273970956	0.03799301758724745	6.854780564310822E-4	6.854780564310826E-4	-17828.05061582356	0.0	-181.98188748058783
23918000	-18001.784813477407	-187.72737421868763	-17814.05743925872	3.1782983737582384	2015.2518386125432	46.27810511541894	1.027788933037013	5.509588111125919	5.707285186456884	5.813566451314152	2.7591471708999165	2.864587091163851	3.28802958724057	1.8421984633678208	2.5645905753733516	2.776659277307498	0.9829571749769791	0.46233478045918147	0.8340938997970994	1.0521327420585127	1.4326222549070975	1.5180458245052066	0.18965928275858834	0.5209740765310356	1.253309835495264	0.3705248982240115	2.299686462811559	1.2439154239040067	2.70287441922731	3.5338706043478307	2.754287561348692	2.4518568920262735	2.5451233955909474	3.391896560949007	4.010646563082535	3.696485760010357	2.661712088637514	1.3595051534793596	0.15479609137563077	-0.07835840692307905	-1.9437581844884635	-1.9524864270067641	2.9	7.606344664332168	0.28370128109004195	0.25527390075011896	0.25732445723177244	0.20370036092806845	0.012593455538626293	5.391893971446333E-4	5.391893971446333E-4	-17814.05743925872	0.0	-184.074552434679
23920000	-18012.26304977165	-192.1428225323461	-17820.120227239302	3.168285052758386	2015.261851933543	47.62182523963102	0.8417790542036785	5.946877324456434	5.903032377443249	5.735585688975798	5.7770111173549115	4.902132451890356	3.5268751043474653	2.4815042928320814	2.1976696092061143	2.1038563406282784	1.0416982336574663	0.33426898789355275	0.5100919627935436	0.585868651594208	1.8127293244762805	1.0360176996846466	-0.09459192980372255	-0.09244966108973551	-0.5010404110813572	0.5426539407666549	0.46371270412252885	1.3006717035945297	2.1837211829338603	2.0556153283344205	1.5216850626356644	2.2000914239218616	0.42333340484294	2.066341548706819	2.7561616477936326	3.418474847362611	3.246058725567167	1.947689227208633	1.4653340193275843	-0.01991643395346404	-0.09274006580223235	-1.732864861562006	2.9	6.500372425708654	0.28370128109004195	0.25527390075011896	0.25732445723177244	0.20370036092806845	0.02425392551503922	5.366339150691779E-4	5.366339150691777E-4	-17820.120227239302	0.0	-189.0567186830947
23922000	-18011.405455880853	-193.5775328986015	-17817.82792298225	3.1002832251067787	2015.3298537611947	44.908831539132194	0.5044839041579383	5.706664130804873	5.489932460559897	5.420954818604611	4.140594450196889	3.326830427929989	2.7377167135905855	1.6360998046673536	2.1484947688727893	2.941206215850973	1.3680806814732347	0.3351030128389527	0.7712012706938218	1.5586052169442821	2.469494869029064	2.8682962870767232	1.690846010686571	2.4666123945806318	2.819915715540713	1.7920538273939286	1.3854914743730204	-0.5402106535465316	0.5514514555582231	0.3880711106657566	0.8458052679274215	1.9744244184522577	4.982017697888319	4.912340460699067	4.388649562654026	4.098201346295916	4.531988232967797	1.7744015326728104	0.6090518680623405	-0.19562030456671153	-0.682470682943106	0.09392403039320385	2.9	7.67190170515083	0.2893837322023234	0.25527390075011896	0.24879306445084956	0.2065493025967099	0.012654464859353447	5.598502717908397E-4	5.598502717908394E-4	-17817.82792298225	0.0	-191.41746754153493
23924000	-18039.730714856465	-205.4548131376383	-17834.275901718825	3.157844717625882	2015.2722922686755	48.49265037955778	0.6726416398724406	5.706664130804873	5.489932460559897	5.420954818604611	4.140594450196889	3.326830427929989	2.7377167135905855	1.6360998046673536	2.1484947688727893	2.941206215850973	1.3680806814732347	0.3351030128389527	0.7712012706938218	1.5586052169442821	2.469494869029064	2.8682962870767232	1.690846010686571	2.4666123945806318	2.819915715540713	1.7920538273939286	1.3854914743730204	-0.5402106535465316	0.5514514555582231	0.3880711106657566	0.8458052679274215	1.9744244184522577	4.982017697888319	4.912340460699067	4.388649562654026	4.098201346295916	4.531988232967797	1.7744015326728104	0.6090518680623405	-0.19562030456671153	-0.682470682943106	0.09392403039320385	2.9	7.5535922941278795	0.29011257940191915	0.24972212644815603	0.2537114083057402	0.2064538858441864	0.025520609334185516	5.583848087263154E-4	5.583848087263152E-4	-17834.275901718825	0.0	-202.458994602225
23926000	-18014.2538399637	-189.97460583822422	-17824.27923412548	3.129092474299277	2015.3010445120021	50.96809531333508	0.6766037557621526	4.323548491971852	3.485828200659352	4.405449291369385	3.8059589230815565	3.4960639026257065	2.2413841654385833	2.960405440128976	4.240148855278252	4.205371833733916	1.8206885772689292	1.0540370866976438	1.2043050818306227	0.5889737175846775	1.3413358763964554	1.2259570150664214	0.5930164870718226	1.3548056846958205	1.0695404428120983	1.3070932429635729	0.5690882537958584	1.4984357568745026	0.03328623088214533	0.8198246377695857	0.7088344194058601	2.5249853449623285	2.8223451599537728	3.940690047489492	3.5955022757805404	2.690520236081779	3.328258890335529	2.240350863856232	0.08768428601975153	0.006183987321389278	-0.8672086475446226	-0.10906247065731489	2.9	8.982854003386372	0.2941449045338673	0.2526393384710964	0.2537114083057402	0.19950434868929787	0.06253069597779404	5.248628725957474E-4	5.248628725957476E-4	-17824.27923412548	0.0	-186.96993945217724
23928000	-18027.31538015591	-201.40681552492953	-17825.90856463098	2.9786802303741724	2015.4514567559272	48.04933769394923	0.4586342994194366	4.314702307864605	4.106338448576029	4.675343391849702	4.07586811982382	3.838891773598789	3.5331985466691913	2.7455824431330864	4.044352636012273	3.094287457091383	1.9263363081200104	0.7355557801211488	1.8125729357467235	0.47711637458260847	0.6994366086164341	2.486313313455406	1.002672323612075	2.5655261165151853	4.342109865924648	2.764898198066157	2.3851480761037593	3.108581719077846	2.498435709797172	1.723030403984033	2.533590678663609	4.387226014482142	4.625882908831741	6.2996992312101945	4.114652717454229	3.6554179313959083	2.706705027370396	2.576249654113362	1.412638661471533	1.3124661243667295	-1.9574601685942676	-2.016178488999283	2.9	8.904790406221219	0.29425154639722095	0.25253269660774275	0.2532253561273068	0.19999040086773126	0.005477525831423206	5.171675880493098E-4	5.171675880493096E-4	-17825.90856463098	0.0	-199.92882780193523
23930000	-18030.14875309654	-201.59147013050784	-17828.55728296603	2.9853940693965906	2015.444742916905	51.4921531388441	1.0555114438414313	4.314702307864605	4.106338448576029	4.675343391849702	4.07586811982382	3.838891773598789	3.5331985466691913	2.7455824431330864	4.044352636012273	3.094287457091383	1.9263363081200104	0.7355557801211488	1.8125729357467235	0.47711637458260847	0.6994366086164341	2.486313313455406	1.002672323612075	2.5655261165151853	4.342109865924648	2.764898198066157	2.3851480761037593	3.108581719077846	2.498435709797172	1.723030403984033	2.533590678663609	4.387226014482142	4.625882908831741	6.2996992312101945	4.114652717454229	3.6554179313959083	2.706705027370396	2.576249654113362	1.412638661471533	1.3124661243667295	-1.9574601685942676	-2.016178488999283	2.9	6.339115930361032	0.2792807919310663	0.25570785939337226	0.2582749096839554	0.2067364389916078	0.017090517449514453	4.7927631280313734E-4	4.7927631280313756E-4	-17828.55728296603	0.0	-199.86628087034015
23932000	-18012.401816613372	-183.86316856862118	-17828.538648044752	2.943255478606032	2015.4868815076954	49.51489663639733	0.49292310653433014	3.9192697719858174	3.4762970828129447	4.810077383047523	3.117339304953606	3.7487741861747317	2.8726337908774213	4.030748373906325	5.178145636858663	2.6870605601292943	2.9890919245315484	0.4865130538343132	1.026815073757664	0.08697907284285517	-0.005740432166018716	0.6920026690411771	1.281242297780659	1.1665618049694773	1.6010455917508382	3.3846589754096597	1.0753920946936142	0.9574488117127815	1.4043720606272088	3.4604278111958235	1.339709357558879	0.8883852854557164	1.993735110775019	3.1786054206589966	2.7417461137802324	2.950737050196485	3.129232574698586	3.466742719785326	2.8539815691867365	0.9791564259366888	-1.0658173590694333	-1.7743067307891218	2.9	7.5324336316476765	0.29215231707099587	0.24837112127201874	0.2527401226653794	0.2067364389916078	0.012004858628552422	5.718999975872251E-4	5.718999975872256E-4	-17828.538648044752	0.0	-182.6428213681557
23934000	-18013.05429451609	-186.2064473202203	-17826.84784719587	2.9708754819926386	2015.4592615043089	48.171011796901126	0.46025559454210674	2.888653319187137	6.207353508821487	4.293139212971101	3.7987941708553774	3.5720723289528933	2.08224140631816	4.519961804753516	4.747730719041437	4.18391153283055	3.910396979240709	1.217935374530752	0.6699151477757026	0.2913419218731674	3.072343733807073	1.3542455085801388	1.6138252919728453	2.8861228391860534	0.7125813734267196	-0.24262759571861842	1.6267471699350762	-0.1270449235777934	-1.5299989624873267	-0.2757640325810019	0.47639815961525966	0.5847957225017246	1.5014658076216234	3.255806059657714	1.9118969020149503	1.8086821185224276	1.4152141636966513	2.9020091863454316	2.7052311946410272	0.5611443632559859	-2.200101608643476	-3.436548462649471	2.9	7.421503770420177	0.290005600578367	0.24837112127201874	0.2579908831776681	0.20363239497194793	0.007859253905831252	5.218404717463359E-4	5.218404717463361E-4	-17826.84784719587	0.0	-185.05254247972402
23936000	-18000.145502858057	-178.94960070058136	-17821.195902157477	2.873493086449708	2015.5566438998517	48.4333415891019	0.20159447353850388	3.3543978671168713	5.419861144663226	3.6802920218557036	2.901918439189211	4.438494540239259	2.214193004558799	5.072346461361718	6.128132527823187	6.333412048329315	5.5395128472500135	1.1722614289624196	0.08414118683547206	2.225337467895348	4.18547752352616	4.486292131325126	1.117205818515259	0.3997540460746123	0.7293024302458234	0.6545534391493961	-1.271711740989927	0.5305035835721134	3.915950079460819	3.9275380734583396	5.527790209673746	4.69862946038567	4.115873045609981	3.921402000805072	3.6567386656616288	4.125164009125321	0.8292231738031359	4.052410056043737	3.5545097171335556	1.2671862433108552	-2.6953437371585998	-0.9587406910853955	2.9	7.817673745507966	0.2949278231734461	0.24875776875260855	0.2520293483297727	0.20428505974417444	0.01861867591698388	4.8612939678681924E-4	4.8612939678681946E-4	-17821.195902157477	0.0	-178.64860167972785
23938000	-18022.29918452642	-192.68861963231888	-17829.6105648941	2.8861002738196526	2015.5440367124818	47.889603507972346	0.1387265686254731	8.451672015197383	6.872839339140045	3.247977483190013	4.283685991275382	5.388510242623896	2.132858022373262	4.384076448593657	4.977900490398878	5.18649679935994	4.399498402821496	1.1043927554717838	1.2026350553459277	0.5846797942792521	1.5321963205436857	3.44528490811793	3.3867622540991036	-0.45723821390311237	1.199223699276193	0.82450079000011	1.8563035288744025	1.4245099377932195	2.207513065157422	2.1072039123157658	3.1561568432967713	6.117548422132811	4.950749639181714	4.687582496517541	5.263376530080454	1.9582734542911346	1.4713794684699735	5.075376543325515	4.034624541395608	1.7378104597397026	-2.5018308706666708	1.2428045922306148	2.9	7.34804340740035	0.289976661124604	0.2533756342068702	0.24830944147225859	0.208338263196269	0.10031678457891902	5.576689417999903E-4	5.576689417999902E-4	-17829.6105648941	0.0	-192.63414545251996
23940000	-18018.98856737742	-192.75082669934275	-17826.237740678076	2.8591707886937807	2015.5709661976077	51.94394491693694	0.14095119922598412	8.451672015197383	6.872839339140045	3.247977483190013	4.283685991275382	5.388510242623896	2.132858022373262	4.384076448593657	4.977900490398878	5.18649679935994	4.399498402821496	1.1043927554717838	1.2026350553459277	0.5846797942792521	1.5321963205436857	3.44528490811793	3.3867622540991036	-0.45723821390311237	1.199223699276193	0.82450079000011	1.8563035288744025	1.4245099377932195	2.207513065157422	2.1072039123157658	3.1561568432967713	6.117548422132811	4.950749639181714	4.687582496517541	5.263376530080454	1.9582734542911346	1.4713794684699735	5.075376543325515	4.034624541395608	1.7378104597397026	-2.5018308706666708	1.2428045922306148	2.9	7.34804340740035	0.27810043268253865	0.25913403906562377	0.25567927732051343	0.20708625093132602	0.011954324818776431	5.269846774887094E-4	5.269846774887095E-4	-17826.237740678076	0.0	-192.8926939095421
23942000	-18014.271991391066	-176.80974592721063	-17837.462245463856	2.872308922011804	2015.5578280642897	53.43378401320829	0.20398637302830264	3.3101234589304127	3.663438185056491	3.7731209918287574	3.5872005329496273	4.652596170233337	2.5606561743146563	5.281195929758247	4.257439157971962	5.460617290512243	4.534611239057316	1.304687288421625	1.3211967012815382	0.22070107418843854	2.748934714978774	3.339991593566996	2.4510459206342783	-0.1494347396038726	0.7004097072647004	0.45997165553649916	2.6071914445229805	2.3062723550337973	2.0008390176987603	4.170319138731924	4.385426382113251	6.112407019472773	3.9677530142965436	5.5574003342487455	5.897201164176196	3.664108968327332	1.9637371205979193	3.5870566649260116	4.750166549123474	2.9179467760062616	-2.9159073142783565	-4.325980465961097	2.9	8.056607777248876	0.29065352612846374	0.24823910338336114	0.25567927732051343	0.20542809316766356	0.06849044297768969	4.2744279146104887E-4	4.2744279146104903E-4	-17837.462245463856	0.0	-176.45920145780644
23944000	-18021.7338685344	-184.80964996175487	-17836.924218572647	2.881002038370101	2015.5491349479314	51.46686736936405	0.2636574818500435	4.146929374769925	4.660669776960942	5.134262138724757	5.727355671663793	4.505477997390081	3.2162387045021106	4.2589291625204	5.776669746405686	3.469519548104743	2.1561571176095295	2.176476916970195	2.3177443262464017	0.6948701865855111	2.60988324702313	3.327741257327647	3.79491422509969	0.4307503844988593	-0.02513543544719242	0.06050279524242452	2.280503732899019	3.3995683896283726	0.6178661629866201	2.618606972728233	2.3723514198318174	3.8076843570429446	4.809469210211262	6.699856394528327	2.6931049196724057	2.954741132170087	2.050691305147232	0.8922481082900817	3.9025926386116616	2.3524459016126107	-3.1410899134762444	-4.189939602224559	2.9	8.056607777248876	0.29065352612846374	0.2534398746687767	0.25567927732051343	0.20022732188224798	0.06863265396201032	5.588898880087852E-4	5.588898880087846E-4	-17836.924218572647	0.0	-184.05269683985466
23946000	-18001.960953000096	-164.04899242825363	-17837.911960571844	2.8674932145808363	2015.5626437717206	53.18906690410478	0.2944109266118936	4.228559216802395	5.515154213734741	5.898285626438046	5.954356543096932	4.296692988085188	4.5697380386073405	4.514442679381127	6.0423202926609445	4.913152279008847	1.7945182346553596	2.101995674430788	1.7157133541604392	0.40086987193796825	0.8407598839897248	3.175390077527615	4.154136846731062	1.0801626925671366	-0.4016404667242305	-0.15391992364876134	2.0338404142630075	0.6771285116308163	1.3676820038297306	2.3606572673044286	4.416566713131207	2.619651431552173	2.1829388122137745	3.110752167435402	1.2130936571533697	2.4441231809401436	4.334193639297588	3.5298294250452464	2.3638595032131846	2.259952234784813	-2.415446481384453	-1.087561457097795	2.9	7.572673407466331	0.2876262288626859	0.2566720206190565	0.25588591556149076	0.1998158349567687	0.0320858372707572	5.242655566338855E-4	5.242655566338855E-4	-17837.911960571844	0.0	-163.3925320770419
23948000	-18019.24133693607	-187.26338969801805	-17831.97794723805	2.951745463737195	2015.4783915225644	55.829179008834714	0.5073616495151317	4.8108907850643785	8.232222736304585	9.294815858103247	6.976317577489815	6.1738535419636955	6.240328631969173	6.392140092432233	5.7988561568297134	4.9490288591821985	1.477856909992115	1.4265403843159141	1.4728382301085992	0.4806131742196684	0.9195368570260783	2.32087585718158	3.87442255274948	0.6163059942373672	0.455712920262108	0.03949082710617702	0.28350671269023775	1.0586649378660888	-0.28395741983876704	3.8839247131984296	3.76404505477493	2.9217430957859447	2.9197251351878273	2.0889376466506837	2.174558809440577	2.6659082031716106	3.4441344058391063	3.4591452052495106	2.4406140200863904	1.1661656367939255	-2.605651560053098	-0.7316491205059623	2.9	8.363309145622328	0.2876262288626859	0.2564329310737635	0.2607779654594503	0.1951628746041021	0.04321053805744874	4.7899632016335593E-4	4.789963201633559E-4	-17831.97794723805	0.0	-185.9076803744747
23950000	-18036.829317068466	-202.91094287875958	-17833.918374189707	2.876143572232506	2015.553993414069	53.338158853892665	0.3030588200060022	4.8108907850643785	8.232222736304585	9.294815858103247	6.976317577489815	6.1738535419636955	6.240328631969173	6.392140092432233	5.7988561568297134	4.9490288591821985	1.477856909992115	1.4265403843159141	1.4728382301085992	0.4806131742196684	0.9195368570260783	2.32087585718158	3.87442255274948	0.6163059942373672	0.455712920262108	0.03949082710617702	0.28350671269023775	1.0586649378660888	-0.28395741983876704	3.8839247131984296	3.76404505477493	2.9217430957859447	2.9197251351878273	2.0889376466506837	2.174558809440577	2.6659082031716106	3.4441344058391063	3.4591452052495106	2.4406140200863904	1.1661656367939255	-2.605651560053098	-0.7316491205059623	2.9	7.22846610255558	0.2851594823221383	0.25424583051856253	0.2607779654594503	0.1998167216998507	0.008230796583825771	4.803259073384265E-4	4.8032590733842616E-4	-17833.918374189707	0.0	-202.40785898813988
23952000	-18025.824338055725	-190.37007686427137	-17835.454261191455	2.9658184575775275	2015.4643185287239	54.7710403817135	0.3339336980314433	4.8108907850643785	8.232222736304585	9.294815858103247	6.976317577489815	6.1738535419636955	6.240328631969173	6.392140092432233	5.7988561568297134	4.9490288591821985	1.477856909992115	1.4265403843159141	1.4728382301085992	0.4806131742196684	0.9195368570260783	2.32087585718158	3.87442255274948	0.6163059942373672	0.455712920262108	0.03949082710617702	0.28350671269023775	1.0586649378660888	-0.28395741983876704	3.8839247131984296	3.76404505477493	2.9217430957859447	2.9197251351878273	2.0889376466506837	2.174558809440577	2.6659082031716106	3.4441344058391063	3.4591452052495106	2.4406140200863904	1.1661656367939255	-2.605651560053098	-0.7316491205059623	2.9	7.123723130028396	0.2851594823221383	0.26112711757975854	0.2538966783982543	0.1998167216998507	0.0475584039514111	4.957694767331908E-4	4.957694767331905E-4	-17835.454261191455	0.0	-189.62732961729932
23954000	-18045.136025182783	-192.1126460246867	-17853.023379158098	2.9472143295085567	2015.4829226567929	53.83307419127445	0.39155123646893786	0.8028745492475826	4.623534829194198	5.7310762278491065	4.520906590451306	4.271891495271448	3.971802153731571	5.999553259575858	4.708198573681806	3.8920515596987992	1.6831475377240535	1.6577573003829718	0.46614191810621386	2.5776661223353354	0.7025426856958663	0.09173899399981966	1.1996962595930816	0.2773465317860474	0.9361710746035288	-0.48588601484067734	1.3656628903242116	1.4316164130081137	5.185938519357944	4.9869808537293885	3.6155319782671667	3.2203380740974072	4.151514725447944	2.6494810699350393	3.30308243221628	4.181195021991468	0.5702548897526407	0.7595976387808443	0.6877824174709117	1.263207377896396	-1.8783017934443613	-1.9741166716387752	2.9	9.076647213357688	0.2856981163573784	0.26375081139771656	0.24990292610479078	0.20064814614011614	0.008129429375453235	4.614352993694125E-4	4.614352993694123E-4	-17853.023379158098	0.0	-190.95553344408034
23956000	-18040.111823052644	-200.75039055492135	-17839.361432497724	2.9490302038890874	2015.4811067824123	54.47068774861871	0.3657587754848425	5.751047478481515	6.288272607508876	5.1652813310937855	5.767586753549056	5.098257383972028	4.25300463388531	4.665810568382103	3.5019780882181277	4.427264408245584	1.685245464476425	0.8260420881970783	2.3259661612036546	0.6437128992638657	1.2202978419366532	1.0099766810975523	1.632730598331865	1.4500085193385417	0.1817331928733591	-0.8392366257290764	1.0367918141669183	2.537633316131073	4.003136436825777	6.54738629407457	3.263900271215766	5.195958004498626	4.145617346474566	3.5417194629710838	3.2198477860158157	2.604849344893971	0.27749883986859425	-0.20281777421614514	1.3043372185199846	0.3140468060861714	-1.7476424245568847	-2.2521099504922635	2.9	6.929849522946263	0.28186722480817367	0.2504229886573715	0.25964574630940396	0.2080640402250527	0.03869481040448156	4.5487913909621696E-4	4.548791390962167E-4	-17839.361432497724	0.0	-200.0642735526348
23958000	-18012.889260214615	-185.37349108706167	-17827.515769127553	2.9363564130560063	2015.4937805732454	52.70087891598425	0.43601338880607865	5.563178284146427	4.837081126916429	4.186480654136512	5.069139928973583	4.811591032065709	5.550815898605673	4.404699197975986	2.444119477124496	3.1501039755731592	1.2164095673965964	1.9943178516037599	1.6153046407866445	0.9881925504472198	0.11367906674784983	1.0668525507880173	1.2030764117579136	-0.12827764129310826	1.3679322848604278	0.024403255176013966	0.47902731991231035	-0.9679315701480418	3.610675714250508	5.735164857973645	6.311136522838117	7.199714205056967	5.885071398047341	5.639040429706442	3.2782783807305553	3.2440903216562953	2.241608390059682	0.4648448331719388	0.16484020490878876	-2.2037857509856633	-1.6945230661938628	-2.5803158407051625	2.9	6.841248605986647	0.28679665301195895	0.2532950824311007	0.25306165137108144	0.2068466131858607	0.02960224134708031	5.088635460049767E-4	5.088635460049765E-4	-17827.515769127553	0.0	-184.49990654859573
23960000	-18023.315928974967	-199.4498261301548	-17823.86610284481	2.8708292357333676	2015.5593077505682	52.46883872090205	0.523732700692882	6.113843798567336	4.787936422027462	4.856275918738128	5.916891117011175	3.466339695674602	3.0770459287398912	3.956863100317899	2.084986298913768	2.877203343649948	1.6822595322306966	1.9611241084486062	1.5801167965549987	0.895485709507737	2.679915089598885	1.6469362121006674	0.3516764281310359	0.719821880768535	0.783277100271609	0.26206653126469814	0.7538292821473922	1.4378339546531331	1.2828840145592844	1.933722024198877	2.7915088104110723	4.029402260580969	3.769688342370924	2.517522633371046	3.1454754826533398	2.075966141439322	3.417960618683118	3.179942749462122	0.3757732964488383	-0.6444241715370549	-2.8308157069498887	-3.843748837596185	2.9	9.5863593165218	0.2862377289285945	0.2532950824311007	0.2545327477229114	0.20593444091739524	0.05607781816668248	5.713064597060971E-4	5.713064597060972E-4	-17823.86610284481	0.0	-197.71422509715785
23962000	-18011.8009677793	-191.6857544215655	-17820.115213357734	2.8972831079982986	2015.5328538783033	51.546562803166296	1.4618915149683895	6.176577453836498	4.987408671774723	5.3748589126850845	4.2255604636586295	5.064318385372961	5.24592912138266	3.054712459414106	2.82411907870089	2.184013890640248	2.107019839277741	1.998208326389028	1.5678802975193276	1.9164307925053896	2.305999156129211	1.4954083487748875	1.3540400629475937	0.41856307065969794	-0.008251260326802401	-0.3589703468766145	0.024685708316425414	1.6073192213448484	1.2846223021452252	1.4674852946491392	0.6705543453814367	1.929183296327675	1.6916554732478395	2.696784742069448	2.9873445197985395	2.186632446721301	1.2496638212985247	1.8593588319270795	0.3729074490899386	-1.1798288341694492	-2.7962960417655616	-2.628712001324841	2.9	7.212593206830154	0.2923885325496057	0.25501384627233026	0.2512370060196338	0.2013606151584321	0.05216203782728276	4.5107241471481995E-4	4.510724147148199E-4	-17820.115213357734	0.0	-189.5544229979462
23964000	-18016.25574880749	-189.46150501268062	-17826.794243794808	2.967668661284728	2015.4624683250167	46.905411419598785	1.6874657499651196	5.506293583745919	4.646944449869778	5.354730873036824	4.951392892571022	2.7858923378905405	2.601702452558036	2.87764684419277	2.163320930336981	1.3889957679229608	1.6046416476404457	1.198537799185396	1.143924812395768	0.6377494418033188	1.513657136872141	0.7759626913622786	2.0819582930058274	-0.20324465538576542	0.9735835055907937	0.6346610803835613	1.1561815508823345	0.9669583475467936	1.318692428262741	2.220596983333131	1.6508606387913938	2.2899458406380746	2.4555107801947336	3.0070270436253086	2.764327216131132	1.93205973892309	1.8654204493310904	1.06002553158465	0.9241180894854898	0.1754511598798298	-0.9679095351639191	-1.743026485809187	2.9	9.154788108146546	0.2881080817073931	0.25605109373280843	0.2544802094013682	0.2013606151584321	0.07716447424929168	5.659851457318169E-4	5.659851457318168E-4	-17826.794243794808	0.0	-186.4654933908987
23966000	-18015.205856745102	-188.5082269331421	-17826.69762981196	3.028501092867988	2015.4016358934334	47.471293081951835	1.0393471362420592	7.083335094959371	6.099641598311833	5.538632647087551	4.158863912461365	3.618496475017878	4.780093134237067	3.825979013363894	2.093936752464661	2.0834608407388475	1.1242022830647678	0.9558195719007492	1.1931628317789822	1.9763534855513314	1.7183567261326291	2.170790865326107	2.0237264789464846	1.7042016600944634	0.10114905793909701	-0.5020596174615943	-0.08121922216692146	-0.5271604221993471	0.5549606368402743	0.4946570615798991	-0.4928015015051699	-0.28176360613404783	2.146159155041855	2.6389834790369857	2.904836415011482	4.305204593130255	4.081778511880076	2.1101846971156117	1.0653069301491025	0.713829718899125	-0.5396418233130226	-1.9776077557407497	2.9	6.035743830385518	0.2846880008584824	0.2579264123031591	0.25844825167813623	0.1989373351602241	0.021221887214491114	5.996596701446405E-4	5.996596701446407E-4	-17826.69762981196	0.0	-186.50367481214425
23968000	-17994.29915369459	-171.04184347072996	-17823.257310223857	2.875638544920041	2015.5544984413814	43.151962370230954	2.284273805443017	3.429740170680522	3.865360718508951	3.9596893903824832	4.175403651237275	3.8505595323964297	2.6461331653144713	2.074389046620573	2.7554345737555925	1.349029873370714	0.5973904025435177	1.6047896104092856	0.7938776811341473	1.5049030295341073	1.1422260281538739	1.2206131272356082	1.199022907987098	0.004060080938568966	0.5253299674408272	0.5438967577689582	-0.10383480405766393	1.3112723900239245	2.2953387533261402	2.434842159063197	2.680326918997001	2.7430484556061803	2.5030755324430105	2.2826680303591114	2.6370780554661715	2.287628079803752	1.260214202673517	0.8951184242528485	0.10114361203615396	-1.3976534680734287	-0.9163708525136509	-1.9326365195422974	2.9	6.775197349625076	0.2868720129841313	0.25210671634113735	0.25358268077916574	0.20743858989556735	0.07340165310765315	5.498417658858455E-4	5.49841765885845E-4	-17823.257310223857	0.0	-168.32033796638544
23970000	-17997.951291573318	-177.79408347352273	-17820.157208099794	2.904694453116253	2015.5254425331852	44.71053430185096	2.1731070445499565	4.673258171779771	4.711133371806731	4.473816026382875	4.016222866571799	3.8814747523047997	3.1860009796697564	2.1305378349529174	2.237937012886002	2.1160004823030514	2.1697445247353446	0.5346046076483075	0.7291621940200816	0.640883917081687	1.408712720141905	1.127787398551536	1.3991045297110145	1.1393622917130783	0.36618100220086214	0.28981977816369847	0.09365144950181481	1.0928039639863392	0.7907211026979306	1.7861971302594852	1.7371255902050642	3.0346963299454286	2.7839295366865517	2.633199328290821	2.056427986269166	2.407774511436354	2.338807143429808	1.2795162718720838	0.5229608952363866	-1.440189375860315	-2.6036432765660438	-2.6672244584165545	2.9	7.273275865105531	0.2868720129841313	0.2528533411505746	0.25358268077916574	0.20669196508613003	0.07111246811305827	5.926451012839452E-4	5.926451012839455E-4	-17820.157208099794	0.0	-175.00328237114988
23972000	-18027.89590460463	-188.91978584373925	-17838.97611876089	2.887239589922668	2015.5428973963787	41.56941139582629	0.6966309275911181	3.273604464033935	4.571172855824075	3.906939762237264	2.8504174617172673	3.7130339872074085	4.586938346224363	2.7544480899367914	2.020016800777845	1.2694641156839097	2.1731871552834248	1.4984762716138063	0.6564160045595074	1.638586814619542	0.18343302663259686	0.5968524741388023	1.5701109604699202	0.3524069549051175	-0.5094565962199711	0.05766650699763551	0.2972777196936671	-0.017598726759226163	1.6308487378186676	2.584052774228646	2.567792087614467	2.075549640463869	2.0737768589336136	2.09087813702915	1.255629288238583	3.562633096820215	4.982567994530688	3.6564550974294616	1.021835300820529	-0.3289785850053741	-2.0858080028583212	-2.9217454217907988	2.9	6.712975285793647	0.29384040739162487	0.25139941695109375	0.2500752145978977	0.20468496105938536	0.019133418553466345	5.973195022880894E-4	5.973195022880896E-4	-17838.97611876089	0.0	-187.45773037107386
23974000	-18026.609043448927	-186.28933088590472	-17840.31971256302	2.8941377120799174	2015.5359992742215	42.53172818193353	0.6717717910131777	5.763892912408698	6.591299216059277	6.206129356595405	4.515021035202224	2.31368094968603	2.8187968643369037	4.093013400241672	2.140229929219416	0.5266606049492204	1.654428753270108	1.5950986705140648	0.4258383881760304	0.4739789093775738	1.1132985912044218	3.0395864022424393	0.6196482364391389	-0.12423852633867397	0.7766108508462509	0.6960884168103567	1.493549711116171	3.1371277664495527	4.287414210235214	4.996486002769851	3.786527961684199	3.535795851587762	2.2417538553359697	1.7510051330114842	2.743506095699113	2.00213653806623	4.377047237097221	2.2573892423730584	0.6160894773830644	-0.5543061225298669	-2.8145881191798	-4.548807955427698	2.9	9.547998726244886	0.290407433443746	0.25467198098544613	0.250735721720034	0.20418486385077553	0.0033646350895629768	7.097393546830277E-4	7.09739354683028E-4	-17840.31971256302	0.0	-184.22202327656493
23976000	-18007.433623984638	-180.84230221335116	-17826.591321771288	2.8329052897141893	2015.5972316965872	43.53112048901682	0.7641504974379526	6.413150600424679	6.104390255346907	5.2055125007161775	4.464961181308329	2.9294241212629166	3.04267876514259	2.7290566521233712	1.4650860314134468	1.223441084118624	0.8673910424569423	1.6520666243418511	1.1449346958232982	1.9724970335679637	0.7141477369474285	-0.23060954945916512	0.9398538859234234	0.5328696848980541	1.4965665252364007	1.8791764235489055	1.6792313764745324	2.7363432833933494	2.7948815819930015	0.8021552005422684	2.062131439967877	3.9092754316938585	3.7669837268645168	4.987226913708358	3.176776866669146	3.282972870647444	2.460409754265924	1.148264610263457	0.5950972078359218	-1.7873423876931187	-3.6122380916491794	-3.9050782033350244	2.9	7.048367114553951	0.285944443230164	0.2581134771845424	0.250735721720034	0.2052063578652612	0.04846423219133851	6.200796110465869E-4	6.20079611046587E-4	-17826.591321771288	0.0	-179.05715447707868
23978000	-18011.99436509356	-188.00932169106198	-17823.9850434025	2.817722892214662	2015.6124140940867	46.28476747681428	0.6810261347939919	5.978233127513231	5.588325831881592	3.2581686287721667	2.893316450164167	3.033700991450181	4.888118458503643	3.7020174812987117	3.161846040027658	2.8265432457463784	1.149491931588836	0.6728670769651296	1.0899573843121266	1.2585485825396894	2.054149987196195	1.040178093084684	1.5399852683102608	1.4846204107747534	-0.2414280889883509	-0.2214599570298028	1.3056636748147756	2.0632895011819845	2.3162868225431783	1.1905137280696052	3.5375061919718305	4.637266819473789	4.272723676208065	3.590766366326931	2.6147927592972673	2.9307857221505635	2.970426602730697	0.43182094467713683	0.026796500667122025	-1.289461176578413	-6.379250280428414	-5.761082186174641	2.9	7.869262250375419	0.2889052893640513	0.25083763280697313	0.25693961867409176	0.20331745915488536	0.04846423219133851	5.455746972221672E-4	5.455746972221673E-4	-17823.9850434025	0.0	-186.20409168896128
23980000	-18018.558375690922	-178.48423623130913	-17840.07413945961	2.821972099930318	2015.6081648863712	44.12824152619061	0.8262564857934429	3.6832761200298787	3.086171776449808	4.285361459902362	3.643102587023804	3.1093669920710942	3.56783137734417	4.360650522996963	3.979913788898755	1.5277316602609454	1.2352535013239883	0.5724336071001725	0.8649209751440012	0.8238419367045324	0.23083546699896884	-0.3948877923742825	-1.326716938959137	1.952238759686999	3.0039169565829313	1.7803158194780502	1.7552942308963053	1.1538421343004759	1.5816254015359803	2.2275810606789133	0.996447260187164	3.173294397763375	5.148745667256403	5.18503816463368	5.595211872336856	3.6144036802280453	2.9692659966534434	0.12144981222523799	0.4151960113025782	-1.0589279070314879	-4.637341123318	-4.187922841366885	2.9	12.925131348062518	0.2922663205049982	0.2532981677384985	0.25056634134488914	0.20386917041161567	0.06845041308825328	4.903030200952631E-4	4.90303020095263E-4	-17840.07413945961	0.0	-175.58151107259926
23982000	-18016.785050054837	-184.7264917952368	-17832.0585582596	2.8163991291628796	2015.6137378571386	42.929135567011144	0.5460153706569915	4.299027122659522	2.78395398604983	3.7775771195379386	3.1849507251158964	4.1430573088525895	3.6150220663643253	4.798188526481969	1.0920847165775989	1.0391642612702898	1.5148819101516753	1.1908416963084196	0.229846372259771	0.2676122302700913	2.0209656306669066	0.8170591013762136	1.5262525658903474	-0.03963501746131709	0.44856161715015647	1.1099394427889242	3.7478224512478295	2.1799767217326838	3.5070673695880923	4.0912976368978144	4.460254142051657	5.71359207346479	4.412624157415958	2.5563583694737773	3.83681188357561	2.370561001785924	2.193248491557694	2.202117676568515	0.1480606982009113	-1.7490169691193196	-4.846337365015212	-5.324442997738818	2.9	7.9169865203451	0.28542219321958834	0.2523621699167566	0.25788440000934804	0.20433123685430854	0.05246541305088663	6.59033681581228E-4	6.590336815812275E-4	-17832.0585582596	0.0	-182.9839376059395
23984000	-18013.12872195213	-176.5066301883436	-17836.622091763784	2.822397910120628	2015.607739076181	44.78842465033501	0.5971710591309364	5.151109516377032	5.267757576442804	5.234006497686414	4.954401456873908	5.14028314328218	3.596421946948401	2.548201196457708	1.832386942179406	0.5488483609208837	1.8176405717653803	2.2544619032198656	0.7428000624972391	1.3528829653929084	0.9392604809390024	0.2575728713467078	0.4804823332839152	0.3237118813650646	2.3530666480595186	2.0780721436571183	0.9360456305853471	1.0585359062889823	3.2398002864864637	2.9028407212753384	4.358150745512779	3.5549452452574943	3.043892389839764	2.8381062235012062	3.639175649226164	2.4638845493585007	2.5924409107555726	1.0104885279096465	1.3348944947077677	-1.801751183527756	-4.199220828098536	-3.600643147419571	2.9	9.242137451173773	0.28752554249988044	0.2563593859002988	0.25178383474551375	0.20433123685430854	0.05072045455443252	5.766222904960453E-4	5.766222904960451E-4	-17836.622091763784	0.0	-174.52168563656272
23986000	-18013.226798425476	-172.25354366376925	-17840.973254761706	2.8238493529583972	2015.606287633343	45.03088893588057	0.647676802924744	4.776935545535073	5.674830317177342	5.355120202684133	4.613174925405702	5.331528743375431	5.35072483523397	2.873953297478209	2.178864175233917	0.6175717325607186	2.7571250242715717	2.702372772644586	1.1602702876907647	1.4724250542296395	0.8582151818191148	0.710681599820161	0.16760136844393203	1.745491581193729	0.7616043326749102	2.651202009668376	3.2529074223884598	2.5583894603413544	3.553108332809459	1.498059811830864	1.8932374014093347	2.4256805173445968	2.2799346100468822	2.7242178208188097	1.8318401677763796	1.1381837712234324	1.5524637389592568	1.1824194913613149	1.3378068316640346	-0.8731148424826622	-2.294374866716192	-3.1619831778158844	2.9	9.772360289871052	0.27613165349785157	0.2604763840787664	0.25906072556907506	0.20433123685430854	0.0031185582545981186	5.781017128782798E-4	5.781017128782793E-4	-17840.973254761706	0.0	-170.18834424243732
23988000	-18030.302157038914	-178.3153730474802	-17851.986783991433	2.857069483094441	2015.573067503207	45.76494673998088	0.9681097438476592	4.243481207876109	4.81658434019916	5.1188284117007985	4.5048754862682365	3.9045137102500265	4.929008843910407	2.5006469343237496	1.7833783279051476	0.7223861737449482	1.5638657568299237	0.7364582240793056	0.2761419218142025	1.4356524162231237	2.023326819438544	1.8790682100258207	0.861961053963134	-0.5326944453848453	-0.3239408506812237	0.2558035064144841	0.42228180781418634	0.058782144645215695	1.5821540933854872	2.1882957612296177	1.7053622508655952	2.383832178943804	3.985493286805417	3.3037858162799862	2.902547953948736	2.2694228360923896	1.5839781725748716	2.230996671786496	0.3071021423342004	0.13495620491933424	-3.0024501302553728	-3.0527541598872237	2.9	6.0855617458902245	0.28447844697551805	0.25413081351728634	0.2559433457320244	0.2054473937751728	0.013232361748713384	5.979901780423163E-4	5.979901780423162E-4	-17851.986783991433	0.0	-176.69554390148267
23990000	-18008.773364321634	-177.95345485960567	-17830.81990946203	2.7661718458802906	2015.6639651404212	41.162698984481636	0.6062203935176944	6.243496739438074	6.431103188065557	4.488481094289769	4.978137033414609	3.3701957152715387	4.599928663625936	3.2484693279204198	0.8098885048411932	1.277778447100709	0.9359577048279271	1.439776420926085	3.4718387990424096	1.70578340826911	0.3995473785151258	-0.7128202578353249	0.31229566460674146	0.2757746460178097	-0.03836071080856526	1.5759951455433174	0.6819708881560403	2.9584311223032707	2.6793752631173797	2.589119009834544	2.780151866169461	2.346881065077327	2.617578988073104	1.98860497239228	2.2009355552436123	1.278975116651584	1.2709062284450505	1.2990534883084237	-1.9447276483376414	-3.6168298353628128	-3.4160379914897363	-3.6368237079872476	2.9	6.9859376715062815	0.28520514163287125	0.2583459092438401	0.2552553718729672	0.20119357725032294	0.0035575223424114473	6.116342716674835E-4	6.11634271667483E-4	-17830.81990946203	0.0	-176.18660412784317
23992000	-18026.72529910051	-180.0384768991061	-17846.686822201405	2.79153928531006	2015.6385977009913	40.85276169147537	0.6326103600555019	5.177380129187934	5.869523922946054	3.7141138610239492	3.4750821374833953	3.2218584865480695	2.8431104036771027	2.845943271503665	1.206526653351654	2.5045143403257457	2.2834684145863378	1.5008962547800446	0.8243591829695643	0.123416863524072	0.44368283952693605	0.2836953200149997	-0.45400891210079	1.2044898346911814	1.768060205053005	0.3515924719162776	-0.18033964462487662	-0.09228527784219898	0.992192418509812	2.4853595280079634	2.8149744699476607	2.3388192634351905	5.52641553099355	5.400948526658794	5.2431945000422555	1.9685376699236692	2.2557843916297244	2.101795837290748	-2.032014825948647	-3.1829572531502315	-2.382320090929521	-2.176521343939548	2.9	10.337563185997368	0.28520514163287125	0.26015102475558866	0.25486583969487797	0.1997779939166636	0.024873300586182034	5.666042736664296E-4	5.666042736664292E-4	-17846.686822201405	0.0	-177.681705368687
23994000	-18021.9683199606	-182.78139054343134	-17839.18692941717	2.7474624213567056	2015.6826745649448	44.81575380200566	0.5577892117299246	8.506550150526223	9.13262477069298	8.156879978186916	7.228378102366104	3.5332630234782014	2.938386559023183	2.7240306939227876	1.5389045629108071	1.7307384284226979	2.4270576121251017	1.7293547336454282	2.44731039619339	0.2180140836516376	2.2064736856230196	0.397738266183778	1.3876839541943338	2.2483023232732187	2.522617461458358	2.1880103926425054	0.16652324060285909	1.0343572719792862	0.9864816084745079	1.4637319373596	0.12061160711178198	1.052463527619646	1.6921243931574428	2.5921245169109577	2.243203270421382	1.0177079968178218	1.1138635248740885	1.0151090131580256	-1.7536213132453027	-4.4110824229405265	-4.70066189206944	-3.0076603659336265	2.9	8.865732823119501	0.28615044320014377	0.24581728227238822	0.26590805725383954	0.20212421727362997	0.020153892057288066	5.543542619142211E-4	5.543542619142206E-4	-17839.18692941717	0.0	-180.6371075985229
23996000	-18032.16431071064	-183.24005675308354	-17848.924253957557	2.8929890325844805	2015.537147953717	43.62281736680079	1.088941358801722	6.151077908458355	6.4136344213427705	5.683693915473851	4.091136720347215	3.7061092113710674	2.4930559442716556	3.830059214893023	2.2699402295073954	1.595673798399235	1.7890279380887757	0.4167270295511929	0.6514240197908703	0.6904544366339219	1.42157538824183	-0.19944894235993393	0.724765851398425	1.4128312425518728	3.0363594802942138	3.7469859054660724	3.043144365813487	3.79365863147913	3.2846200441518354	2.1591268239030663	2.0805832869314713	1.53766249103025	1.9335832949489151	1.9386224691482434	1.820940200725209	1.451773877351304	0.6018653699717446	0.22122799345595295	-1.3193445820760368	-1.9881638265587567	-2.1217384460502298	-0.9679508065118134	2.9	10.837272445889111	0.2866804822386867	0.25681342540893104	0.2570260121013119	0.1994800802510719	0.06185491212239662	5.881593207933401E-4	5.881593207933398E-4	-17848.924253957557	0.0	-180.449973012744
23998000	-18018.663636654564	-180.95615062453555	-17837.707486030027	2.814062495671617	2015.61607449063	43.59139489275352	1.0040603973483133	5.5153435397566035	5.366941769362417	4.247292595107471	3.170753794356796	4.189882873370512	3.353337898174728	2.7248792203091527	2.5219523891523195	2.0095246886347677	0.17520913019516512	1.7589928191334918	1.2455351253131082	1.0342557170838262	0.5747327787992151	-0.5976304986985257	0.8283793483855826	1.8337308879117415	1.2145322837307395	2.2595350495460624	3.260653551940527	3.939787624886957	2.428890660760766	1.5676063288162236	2.0489091611379884	3.4765130843743397	2.74479839980228	2.9999822817722133	3.148588209729702	2.0709762598866743	1.4149483905547828	0.010849440448570835	-1.3581494977824895	-1.8912497737477796	-2.321697234912609	-0.9355584627531748	2.9	8.453974121836453	0.2895109300633527	0.2579951750699837	0.2549942751956244	0.19749961967104065	0.08230771218372553	6.060962326042151E-4	6.060962326042155E-4	-17837.707486030027	0.0	-178.47558962888544
24000000	-18017.95296032406	-191.18810169725776	-17826.7648586268	2.805279628703601	2015.6248573575979	46.18543478646978	0.679202561205734	5.034474026219482	4.317170517338586	4.364839614327137	4.4089530270646415	3.2221448460729913	4.299195386716187	3.6742603351880945	3.4142491698846733	1.818352177947296	0.8371405445783222	0.3815722884129098	1.091036760524977	1.3500340881413264	1.0283569198197104	1.0632070450437876	0.038244036503801704	0.9915949629020636	1.4205063788429717	-0.7890742064313186	-1.0900296431750218	-0.08686502207968888	0.524099731554595	2.637455534670458	2.9392831235623844	3.4709695217571923	2.5503077415259585	1.8170437378906512	2.115804113651177	1.562235397334113	2.737193936951576	0.9884463097833924	-1.6079294087791491	-2.5085839573480975	-2.425097968428088	-4.164345965396969	2.9	8.174744284268346	0.29401021623764656	0.2533156990095914	0.251431265663092	0.20124281908967157	0.02959555773438264	6.096848683859293E-4	6.096848683859289E-4	-17826.7648586268	0.0	-189.25035596664935
24002000	-18021.495044966927	-196.42189732477783	-17825.07314764215	2.745515340613447	2015.6846216456881	44.87962515216545	0.6817607885090671	3.0368621633959645	3.4305561088905554	5.336273368718183	3.7207764533910095	4.125276097705449	3.5183450903183364	2.0272553780879012	3.823414583712995	1.5225571907629458	1.4241376050573866	0.7340516215720388	1.9280801752567298	1.6290886522418682	1.7417630087733094	1.2030432920566434	0.11023608546241237	0.35372578838216795	0.3542287264570225	0.5495932496777234	1.4620358761812087	1.8935422056752134	4.215010173625372	3.531992608587726	3.5201055316239747	3.117967899143978	4.181415089569118	5.6899874176342795	4.012852600741949	2.61347246701148	1.343583717729335	-0.8469815994116834	-1.4362751163771899	-4.577326675747788	-5.937368912081395	-6.35229939191797	2.9	8.125670044348803	0.29401021623764656	0.24733042673977887	0.2553962541769517	0.20326310284562438	0.0376377328188229	5.195165388727507E-4	5.195165388727505E-4	-17825.07314764215	0.0	-194.21411796951475
24004000	-18022.27421559607	-186.51158880114176	-17835.762626794927	2.936782513869675	2015.4933544724317	45.15845940459528	1.1246621231862748	7.688958016637737	7.671974761089367	7.03310220583305	6.163098189130576	3.107133658980755	2.760524660811121	2.5641895800696903	2.4052208522790868	1.0940552031443997	1.8516683965361087	0.5035406479929891	0.9974537180305191	1.1543947638552898	1.3078109060044314	2.291775450012273	0.443333602429671	-0.5576427456744268	0.3337126766529272	0.5592170678299409	1.7245389522682888	1.454113019466687	3.4131200797476096	4.403733536106235	4.203129589295033	2.4229335061253625	2.058115854206304	2.1864899497854093	1.70169822124725	1.6788277401578995	1.9643551882476507	0.648026987595291	0.27725048036082683	0.18089556626618186	-2.6731877303866893	-3.6665412016183527	2.9	9.257488074598122	0.29319872646562417	0.2442117601840834	0.2570006968917644	0.2055888164585295	0.02336264243381524	5.863558506927121E-4	5.863558506927121E-4	-17835.762626794927	0.0	-184.04432063581703
24006000	-18019.048612411334	-187.56548576342678	-17831.48312664791	2.907487902905902	2015.5226490833957	45.288887362443454	1.1778587696002112	4.690837279306575	5.601843089542821	5.406804315309698	4.523104300238593	3.2084409543305323	5.776669595066515	3.9896184465968187	2.6765968652499823	1.263843785200006	2.544862831168204	0.478061294041926	0.08993390070456997	0.9031268279174183	1.3583333127893014	1.14195084143708	-0.11295827736814802	1.37345014527852	2.0247777351544824	0.42297484837972976	0.39065738615821166	-0.3675909612634726	-0.486350699743426	0.7167050590463007	-0.07943954773777306	1.3838328947402267	2.5462389869491626	1.9330264356944302	2.400350651489613	1.328202659661717	1.4336007393005086	0.23038634403765496	1.6658001690717459	0.0781043376683418	-1.2228584068913548	-3.080248763372243	2.9	8.308753177184835	0.29614110905092095	0.25015472059165905	0.2507013547279062	0.20300281562951525	0.026732459594286724	5.365048932706484E-4	5.365048932706485E-4	-17831.48312664791	0.0	-185.31130465832166
24008000	-18024.951941436782	-190.344915627559	-17834.607025809222	2.9028953628809764	2015.5272416234204	46.177739479993996	0.49830072357604666	4.161974678856701	4.374682500112965	5.249398783608052	3.313921314049323	3.8427922296888255	4.0237409691817865	3.8006066110133894	3.952383067091958	1.987508505437702	1.6469852296710163	0.24182873996072418	-0.4059573536050809	1.3865940015861116	1.8936055304475756	0.29280385105458584	-0.19056865500471865	1.0427738300132854	-0.03822832291083417	-0.21609768725352138	-0.47123306767764506	-0.0998020726551001	0.19054742779104195	2.1726967623187927	0.9089796851174958	2.0092139311598487	4.641644568599242	4.800074327228947	2.962705413219401	3.6739914251596986	3.3563854528820647	1.7034818465974577	1.9614420110436974	0.26148722902354515	-3.2292706160702975	-3.351663815359777	2.9	6.990215349361923	0.29652621497743653	0.2521178481934831	0.2505240144545936	0.20083192237448827	0.08229236986817548	5.568742516950143E-4	5.568742516950145E-4	-17834.607025809222	0.0	-189.11721956340446
24010000	-18012.81347501549	-188.20013691839713	-17824.613338097093	2.883569635700482	2015.546567350601	45.66710318303585	0.2694299178671669	3.7245117693961407	6.876058994059615	6.98843781936798	5.661611529127198	5.180548493077487	3.0488594667168663	2.9704521346756056	2.789991705084389	2.2389519059730754	1.2595993619080113	0.972414118585363	0.59871901306732	1.5043134037030979	0.22288008197116266	-0.20823642325845998	0.8526258569698232	0.3627416245614693	0.21019893226943603	1.4106203138666968	1.224268296004382	1.6754972517068176	0.3475259479713346	2.7645573936919017	3.449792520082885	3.0527707959975885	2.085749107512292	1.8542556840466924	3.5658644703933864	2.891042621512531	4.513875203959779	5.432076741829608	0.6350661886046934	0.8212748530315491	-2.842405187877356	-2.90260741182494	2.9	8.349165709815868	0.2871866387252023	0.2615206165283138	0.2504608223719972	0.20083192237448827	0.07617412809850785	5.304440870039375E-4	5.304440870039376E-4	-17824.613338097093	0.0	-187.31848133022334
24012000	-17997.22221695863	-181.3024924132421	-17815.91972454539	2.9187096694430688	2015.5114273168583	45.063418936388615	1.3385528262276931	8.36156998448915	6.932763290809917	5.95374283452226	6.466949770514228	4.6373082407283	2.645852161546491	1.3109251303862384	2.3472838335443673	1.6004315180045074	2.191249918625716	1.5975789061228904	0.21571278030429528	1.4819344809012949	0.3026795015984561	0.4300230488717997	0.4146932624761943	0.615180695840889	-0.15885115167300173	-0.8583780277948643	0.1805854592335348	1.949533213634037	0.7161012536629452	2.350234904683978	2.1367396968296997	3.235495649524366	2.963866654217938	3.561588575638796	2.150201949324637	2.2302632129113693	2.790261530373607	1.2784678445588622	0.2532172935009797	-0.3510147816159691	-2.062217005516451	-1.7573564534885167	2.9	7.324590764646749	0.28615703974593454	0.25766519026288665	0.25285532100989483	0.2033224489812856	0.07963612433124136	6.207908673484725E-4	6.207908673484724E-4	-17815.91972454539	0.0	-178.94005302702465
24014000	-18017.14065075805	-188.68608509778443	-17828.454565660268	2.941805375308478	2015.488331610993	46.61682540075072	1.0040085434320523	3.7843629123156317	5.14961210883717	3.6373567909075177	3.6198659444073553	3.767141512462833	3.0728162921028375	2.293634820882384	3.465822110985239	2.1074026818362186	2.2019567419074604	1.1616397335444892	0.8395924299378676	0.5870052401055366	0.6698309574307945	1.6489888069923904	-0.5421690929517179	0.7506832417159995	1.5615342199749147	0.36712862845707467	0.25685558450111867	-0.21565597183436352	-1.3300739934513457	-0.3349193998339741	0.3088121802797512	1.4310877101157202	2.781443607274725	2.81963639082444	2.876500496485334	2.2718522289811602	2.1468049731583125	2.2092986291486283	2.279864105742518	-0.37262654172949267	-1.5832323255796945	-2.425551693408252	2.9	8.389900663803	0.2877319686324122	0.2556091121367218	0.2512803921234172	0.20537852710745044	0.05295971675877171	6.112754593076418E-4	6.112754593076417E-4	-17828.454565660268	0.0	-186.42988634315373
24016000	-18009.76447591608	-190.51513905057664	-17819.2493368655	3.137843351355864	2015.2922936349455	50.42828867680652	2.355372323596885	4.87632986602649	4.989003443822381	4.999416174996348	5.264156569387826	4.167027252682693	2.879527701543791	2.9510168404548516	2.96776972598139	3.031777622412924	2.3965551235492337	1.296960216177649	0.5218319739520771	1.7930936518492069	1.4638525705372496	1.8285698807397326	1.2073162478101274	0.27271288951531897	0.054296905507877996	0.053397932936955134	0.2053580721594982	0.9108600269041632	1.1479932918231222	1.281575725222383	2.585026489102572	2.53075025366809	3.703977637425274	4.134984261669562	3.8769138399555336	3.418206103612288	2.3680738596112376	1.9080412716717603	1.0053088515102533	0.4318811165187485	0.13918759592624413	-1.2897934711837262	2.9	8.587512116375908	0.2877319686324122	0.2552755093211107	0.2512803921234172	0.2057121299230616	0.054004363052596	4.7608451328079725E-4	4.7608451328079736E-4	-17819.2493368655	0.0	-186.31390569283263
24018000	-18004.44324658118	-185.02969446299252	-17819.41355211819	3.1004820351758746	2015.3296549511256	50.64611143507302	1.9347148926973952	4.682396417149302	4.2098193506378365	4.620134131867966	4.311604122945849	3.8188969250586413	2.892085991104892	3.0864862726402755	2.838085580931291	2.4610043175136447	1.9392711844046786	2.5296166881972186	1.2249210437752418	0.33996358149162503	0.08033865390887965	1.363702833952757	0.8232964457581625	0.3151051867612285	-0.702639481467897	0.15749009685557375	1.5290735979728547	1.8144887627892377	1.7168426765444564	2.131042021024982	0.8227344218609558	0.9628774721488851	1.3181598892616888	1.5938469400722899	1.0571052694333467	1.815689065157224	1.3052854668976677	1.8642113136304808	1.5615396463601345	1.1646008638038126	1.2215254923241479	-0.5393719157854387	2.9	7.172932827505718	0.2877319686324122	0.2506601282880661	0.254779341978581	0.20682856110094236	0.01776491371919	5.455807704099411E-4	5.45580770409941E-4	-17819.41355211819	0.0	-181.69436560074286
24020000	-18029.378291113782	-201.41984353445858	-17827.958447579324	3.1418040412007664	2015.2883329451008	47.75159501163372	2.166868008661701	2.3832975419200904	3.047967649164006	3.5301526270856574	3.3971432224790683	3.089681432054799	3.4049665014961668	2.566311363301694	2.706965299997135	1.531293107475011	1.9015529480801843	1.3352377065158336	0.62011949688444	-0.2399606784442443	0.014819672848305598	-0.35578746039030074	-0.44527437823299354	0.9427949002482292	0.1766700154845945	1.6627978367523695	1.9277614415573172	1.5536034274081587	1.5141489240156236	1.6494972452558128	1.1208365086920111	2.346606351266032	2.944233610518566	3.1789395305837975	2.120337681636244	1.725061722446005	2.133597592436063	1.2034089636456922	0.5892616954857599	0.6252380052360598	-0.3390169775435717	-0.532733243296186	2.9	7.635953473025269	0.29230397249560275	0.250930879948921	0.25151419269495906	0.2052509548605189	0.051274053201087265	4.993912339602291E-4	4.993912339602289E-4	-17827.958447579324	0.0	-197.4138574963437
24022000	-18023.373970297383	-201.02937433314673	-17822.344595964238	3.155365191325987	2015.2747717949755	50.00183929795373	1.0759415514387176	6.417785534987784	5.062727684164583	4.8587749262416695	4.084507650723655	4.31749451848024	2.828746973532742	2.7975102379487815	3.482467408251871	2.680397835491934	1.7416423489000752	1.2585332835030103	0.06302462179027102	0.4708161484721093	0.7215208233532515	0.8539272731130297	0.44871610087760716	0.852752412133186	1.9380408128881246	0.7738845060193142	0.24817514804828616	0.8685400411132934	1.950398890704148	0.8971906036754065	0.9785698751177461	3.136884201818485	3.6397607287015576	4.830890701009105	3.5225869248394996	3.7822502158081126	4.620671491690631	5.390367209999403	4.332068487542002	2.515251455687894	0.8687554466191117	-1.0382353905020278	2.9	8.833550118619828	0.281255776876349	0.26465729628926926	0.2543989121248552	0.19968801470952818	0.006336928331607606	4.992324315064207E-4	4.992324315064207E-4	-17822.344595964238	0.0	-197.43719357552163
24024000	-18009.392355416447	-190.5944371176353	-17818.797918298813	3.0377159224967785	2015.3924210638047	46.64306824472007	1.5439292383258139	3.4972253464349965	5.089628701648061	3.9229676373886533	3.1130396978988735	4.020062969654979	3.9610296017554694	2.9070487428158174	2.812491382846754	1.1176962558432586	0.762224999746024	0.8054618038021726	0.4812639491798223	1.8048495469521222	0.9068755435135871	0.5622311495970409	2.2031216217205962	0.7019764841793945	0.4752270654761796	0.5196312197117838	0.6534239488133791	1.4218735142888788	1.5049888089753263	1.7343162670628354	1.9705768123774063	1.8602064652752732	3.3707291661172087	3.7891306697314002	2.4623134399771884	2.1059031152881977	2.037014583101341	1.7142964221430474	2.449019871132676	2.5950137785411167	0.9892482089273902	-1.6908962285637497	2.9	8.732048855593215	0.2886656747436394	0.2543867413668264	0.2572595691800077	0.19968801470952818	0.0215463879758668	5.552995952832946E-4	5.552995952832943E-4	-17818.797918298813	0.0	-187.5695857349374
24026000	-18003.775857492827	-188.48591149120597	-17815.28994600162	3.1108576076640584	2015.3192793786375	46.997693643327935	1.012523000028656	5.608211091412399	4.714126412942303	5.338430553935167	5.713182072049483	4.644809221131526	3.73301043825097	1.977934415113644	1.9799771526562226	1.7890286443804466	1.018861755743297	0.1991259429943395	0.9459722055268782	2.0511308787062283	0.6803068029430621	0.9007514498691479	0.6907768827313782	-0.4478537698287086	-0.9510352161933915	-0.7845426742687305	1.1713480813638681	3.1625610470721806	3.6050587823146323	4.331132930391202	5.025304646663765	4.405174573314474	4.849149930154148	4.539863656260155	2.9895951363760993	2.2958036730344653	1.8165861702029882	2.619438684873393	1.7198486148229308	0.9007920677426234	0.17088168176248225	-0.5529517490325715	2.9	9.523446446963677	0.2886656747436394	0.2543867413668264	0.25325946181759806	0.2036881220719378	0.024838032510286486	5.43926450218274E-4	5.439264502182741E-4	-17815.28994600162	0.0	-185.17041982899437
24028000	-18010.762133028475	-188.52570599943738	-17822.236427029038	3.0727560929318845	2015.3573808933695	46.803148669319505	0.8219345739284021	2.958519439269357	3.0200495270620227	4.1169747321758345	4.633767649498501	3.7734570051768634	2.713208922303836	2.5401176334777165	2.595686823534514	1.6305094564249987	1.3988534009762326	0.7096894913499694	0.8555593879267381	1.426787493407236	1.4654155679315846	0.756089999518639	1.472627451380828	-0.275800053336254	-0.46651724126964095	0.021530577905516463	1.100261501940604	0.382566954299578	0.09504716449632433	1.6040449576044948	0.9422947652466501	3.6378119963415068	4.160736070002618	2.763511678360564	2.668733544267997	2.465718836319728	3.26447076351125	2.238589711971268	0.9452004400080971	0.016584613350948962	0.4641750036410283	-0.7729260804556997	2.9	9.467635450564327	0.2899520710591446	0.2557165607472173	0.25039897213259665	0.20393239606104305	0.0038827004422910803	4.8113063591066334E-4	4.8113063591066307E-4	-17822.236427029038	0.0	-185.85834384163394
24030000	-18021.799407797822	-192.46043576742912	-17829.338972030393	3.034235202844245	2015.3959017834572	44.44167943527007	0.6931501583929524	3.5825337836076407	3.6840773147744392	3.592913595095303	5.046087797733888	2.8689236788166532	2.3051350268717083	2.7121703618092257	2.1836475324833406	1.9712241225952114	0.5247490653315752	0.6687957939266371	1.205959655240017	1.8735011703507385	3.087887519585875	2.118015084553832	1.3651806018066135	0.37438203054705776	0.7639428870983928	1.6198502615355062	0.45337880483251736	1.3103704561909666	2.2927425295978265	3.0753825693813526	3.6455606405952867	3.948419960223262	2.1874469110778896	3.1101340554276664	2.8404464261414226	2.627503544615716	2.801829806503544	3.1544403098491527	2.440499429442619	1.394414685478207	-0.03358661171681392	-1.4568908672705807	2.9	5.860869930209945	0.2899520710591446	0.2557165607472173	0.25257218767851164	0.20175918051512803	0.042722399340634556	5.196397391040047E-4	5.196397391040049E-4	-17829.338972030393	0.0	-190.87259301118166
24032000	-18022.895853133352	-194.71596311315227	-17828.1798900202	3.136175136943163	2015.2939618493583	46.98792965302917	1.4941498641208784	2.655814752416409	2.906526584386913	2.989231919437198	4.031273698333095	4.531566132802744	3.0156548029769694	2.923576615483665	3.0152681102947128	2.480866957265016	1.08973546582384	0.9318493099852887	-0.043093194772200305	0.5765789481974333	1.4815101946677454	3.1605719153307756	2.252458376948651	1.7786192676833497	2.1128970049128655	0.7896915240087193	1.2061107279391046	1.255514833913989	1.9561418053457515	2.707313585996525	3.073203396687951	3.496752139474962	2.929610077411817	3.8318658345906185	3.311826615054788	3.4166816332841052	3.3806627989933844	2.9235620982953985	2.2541891943033865	1.6217095871010823	0.7821715745601312	-0.8912358683950131	2.9	9.381686004448325	0.29071147082367355	0.25871933645978756	0.24881001220141244	0.20175918051512803	0.06418160568082111	5.75980833747546E-4	5.759808337475454E-4	-17828.1798900202	0.0	-190.6777980813217
24034000	-18020.053530825015	-191.97251856877065	-17828.081012256243	3.1953115871670303	2015.2348253991345	45.97550683827377	3.529443687864375	1.8982990860972457	1.630247277457213	3.5274549554550507	3.702002523175049	3.0298431181159557	2.98112899032791	2.730323593548085	2.4705613467754652	1.1504746174977296	1.45602841216002	0.5346503580739534	-0.1287246947470433	0.17169358316313854	0.4090711603204141	0.3941365136852865	0.4295174929413705	0.013360098432307066	0.98705587638352	1.2646787745968755	0.9626081085997875	1.2551511857792212	1.390052451272933	2.4470899194487385	2.574879825087081	2.5859616928809004	1.7665176499855701	2.7691987597883814	3.1555761895207204	2.8306250588640602	2.5291449773293158	1.7806625429050247	1.4676156508109397	0.9592149824241779	0.1753842414911207	-0.7710885032103604	2.9	11.059872729038952	0.2935056125337512	0.25168933561724705	0.2510097555578703	0.20379529629113308	0.043830336619802894	5.59826654944821E-4	5.598266549448207E-4	-17828.081012256243	0.0	-186.11680885347528
24036000	-18003.883922963927	-173.8378956498048	-17830.04602731412	3.0614913068174436	2015.368645679484	43.794182318251764	1.1775708908652263	2.0127175720876123	3.5770939391882415	4.352031856365626	4.0549332959354	4.112862645975131	3.806797861025674	1.9091885440884628	1.6391326382365277	1.6338952199362609	0.6705876201278825	0.7245428251788313	0.21518629638017317	1.722188207708796	0.43348313165338365	0.22661472935193894	-0.21321059266209696	-0.37160171523555413	0.1788909473860833	0.9184679952632029	1.0587561065446922	0.9155145171249554	3.1769933700259827	4.275378036108732	4.6146200583486126	3.5828493907128727	3.5883500038981744	3.8393941112390637	4.009278397989143	3.877606076176731	2.898262866710703	2.4721108328311647	1.2826202605373842	0.21925075379422287	-1.5720977072434394	-1.9309478353985416	2.9	8.418194570521901	0.2934585739965372	0.2546612691139823	0.2510097555578703	0.20087040133161183	0.03394938349513691	6.121172105131757E-4	6.121172105131753E-4	-17830.04602731412	0.0	-170.8835161149599
24038000	-18029.381985480537	-187.8857941063689	-17841.496191374168	3.1059700150759015	2015.3241669712256	45.771737159707854	0.8601321001743315	3.482215005261949	4.949622109868354	3.8777566878761345	3.6706866816546557	3.6968230263041235	3.2027943221272346	2.318283071560064	1.0248996651602826	1.147429845428397	0.811570080847437	0.5426875215385971	1.058108509016626	0.7308053450144468	0.10333709087802029	2.0640816091245244	0.9813128603973928	2.5014412558066947	2.7927683856048637	1.4190530628372295	0.5385556100475606	0.6033147639292491	2.371475491957814	2.063383961843361	2.8408353687769003	4.057031569139978	3.4660465625345767	3.1827789120147107	4.298601922942554	3.186663287451628	2.6230565207636185	3.26890854168378	3.0387665614113617	2.744807908861347	0.5473765227869355	-1.8893750173077932	2.9	6.953761663951954	0.2854422059116106	0.26154396697338034	0.24802868580934223	0.2049851413056684	0.03394938349513691	5.56530657834326E-4	5.565306578343263E-4	-17841.496191374168	0.0	-185.27103979396088
24040000	-18017.132383349304	-187.3382911465946	-17829.79409220271	3.295211304734191	2015.1349256815672	46.840004785536074	0.7623947268124341	8.19788788511231	8.637910017212743	8.07335728543328	5.221666203926213	4.619679001189398	2.845301290868446	1.9900437671602793	2.0011162179633293	1.1891411488879347	1.1750779315821664	0.7201064843011531	0.6176979639279604	0.24645684826394315	0.5118037466526922	0.9073479523609724	0.14373171439817392	0.9163954754741805	1.2957172088107007	0.03195106513792423	0.6074372884523288	0.5112569509013867	0.6367022915800589	0.32131406998491896	1.265327786820556	2.6870769320087087	3.1262732934406294	3.3303072620245873	2.4558511648234185	2.515385176674477	3.5593831853073015	3.4172731920924573	3.740134519907412	2.6421837824795333	1.2405072111523272	-0.9794305508000289	2.9	7.7236559143593935	0.28557262375235876	0.26267785148256845	0.2419075634276605	0.20984196133741378	0.02712186332770552	5.486102627012875E-4	5.486102627012879E-4	-17829.79409220271	0.0	-182.17642809828322
24042000	-18020.976804209848	-183.96154893335964	-17837.01525527649	3.208119040356509	2015.222017945945	44.72811894949318	1.1674495659803814	7.262988914220875	7.92194514777783	6.7355728280591	6.3799356388272885	4.70200548368248	2.733800898722558	1.4857064234446213	1.6661984767823848	1.9147389215256991	1.8032778263497784	0.6826768162065469	0.28675295808474877	0.37458573857700506	1.6882492431910245	2.0135199905540593	1.2190113336087633	0.15636306570332764	-0.4471448994505055	1.1009373210400974	0.5202456292784188	2.2393199477962704	1.6488548325244796	1.4956594138291557	2.764863276779977	1.902221818505708	1.9556990586854472	2.5673572498042936	2.280316874105236	2.3967418267474687	3.5388786600996807	4.336647120580172	1.74837872164946	1.5339592904953885	0.6074268858951026	-0.31420859835266396	2.9	7.514949762464932	0.28458557216339475	0.25258366853954567	0.25800626660610776	0.20482449269095332	0.06259339059565369	6.088386746630864E-4	6.088386746630858E-4	-17837.01525527649	0.0	-179.63264174405927
24044000	-18012.16243563695	-188.10401770488562	-17824.058417932065	3.231216785478	2015.1989202008235	47.02440492944446	1.028497644715409	4.600836680924259	5.686991647750696	4.881214409801174	5.140882633145003	3.886495065954368	3.3999037040104936	2.2416559936052045	2.199333696575999	0.971830266745298	2.5338106623878147	1.0011740231701418	1.2795422895130604	0.9833590005980862	-0.023049561849571742	-1.1160402632114788	0.13332167312526244	0.9863102480800892	-0.17661027263103912	1.735737738279658	0.5207939008418809	1.998882171461177	2.137984302929324	2.660290761216982	3.315328880427163	4.471117672094875	3.649559431782909	3.716015046480486	4.8608390939025465	4.699053973592623	4.330764970020938	3.339048147485851	3.2720572416876896	2.594934691562021	1.4429412700309916	-1.0957284976479174	2.9	8.747910409289338	0.2864562748899997	0.25659004285007425	0.25641476345661135	0.2005389188033162	0.06152719943614272	5.655979939779669E-4	5.655979939779671E-4	-17824.058417932065	0.0	-183.38014167337292
24046000	-17995.727366408337	-166.2682415677314	-17829.459124840607	3.0562192876102983	2015.3739176986912	45.70486000810571	1.07112431321329	4.669239533582186	4.708870155756272	5.562936365141728	5.0933474201666264	3.8896627964284285	3.1272272199891415	2.0524047259242506	1.3040038718970945	1.7494951205992124	0.18945842551944647	1.1864398564478706	1.0286025149013467	0.4842561191220083	0.7330262668238284	0.13304072163200242	-0.4288431796534599	0.20279519430755877	0.814764168919094	1.1571831793956895	1.0424390479995178	1.9066399884065561	1.7047856807452524	2.013179469163378	2.9249520842446364	2.8174894159862442	2.8391130495954964	3.8203992909954487	3.7233070223064146	6.27433586915974	4.47204177359421	4.187793643099619	1.8373198627949696	0.24711305677064166	-0.8818266888206958	-2.042168877847288	2.9	10.02698006614231	0.2828742138857776	0.2540415897594563	0.25898259072941987	0.20410160562534777	0.04561688453343171	5.51948830337901E-4	5.519488303379011E-4	-17829.459124840607	0.0	-163.18598027144313
24048000	-18002.932207502396	-176.9759023317434	-17825.956305170654	3.1018969662606195	2015.3282400200408	46.29305072365914	1.3483527237926431	4.765997767207393	5.454504645228427	4.895454613394209	4.413165375435927	4.254925567623884	3.4374197845304804	2.1849803310946365	1.2492548458871349	1.6541675573455787	0.7016834214432569	1.0850892814625992	0.7827551462364077	0.5189322561168832	0.44387681258329437	1.1579404936171085	0.021954351952349335	0.7999635283280317	1.995198065336925	2.7267972031742307	0.9948729213655085	1.8936252136298415	1.8163421855655462	2.121707740435696	2.697663694935417	3.1289101101001444	2.958464593100544	3.3594656913433116	3.027692594948485	3.0336917661330465	2.304787074003224	2.033541363922464	1.3582030653774655	1.33514636248592	0.7312956794918677	-2.1250279347102112	2.9	7.0118909241479646	0.28720686644295756	0.2497802360822879	0.25968845373161037	0.2033244437431457	0.07611020697743169	5.790202406354374E-4	5.790202406354369E-4	-17825.956305170654	0.0	-173.83532428342914
24050000	-18019.336048144378	-187.75651386590775	-17831.57953427847	3.03348113483312	2015.3966558514683	46.733425564935146	0.980304312914338	3.66051309512807	4.385417954220141	5.491016919073311	5.877336697881216	5.521567857344109	4.141417073851712	2.3669463422842485	1.600581098582504	3.0153819851942725	2.0623105921958134	1.392414977036463	0.45186444660805947	1.1786575487930089	2.088509978103594	1.2753065699158646	0.8297348006762622	-0.3622831077570483	-1.250375454523951	-0.11523325287294583	0.18410710171673195	0.7706902957217157	1.7978464416757758	0.6385301809014865	1.4942513018457115	3.2135604024519786	5.302194572151647	5.559761769939465	3.934669302760422	4.341494755876765	3.001004031266514	2.1620393438483463	0.6279979330767423	0.006787499857273671	-0.7045980776683946	-2.6437665653287397	2.9	8.780115534921444	0.287105462560047	0.2547743803917978	0.25978985761452095	0.19833029943363575	0.03648208265237216	5.979216919138462E-4	5.97921691913846E-4	-17831.57953427847	0.0	-185.13399513397079
24052000	-18011.12059029037	-193.03072537403287	-17818.08986491634	3.2479490046790263	2015.1821879816225	48.989949611831854	0.6825931070696044	5.452830015027498	4.347951996575834	3.997039550957034	5.040322329723161	4.880967149285809	3.605457981610531	2.1858647414027184	2.8513936075229465	2.5728615247294995	1.5607660654541855	0.48871129830842097	1.9408355138717417	1.0304285955061279	1.177654079132729	0.987588938248728	1.2686606852845832	0.9505881895331914	-0.013873691703137651	0.0501767272194836	0.3376119389301462	0.9756933830907184	0.21629060439004966	1.7088775921701278	2.465649236868364	3.4290885252970473	2.865166234310097	3.114571605426988	5.0036166502301285	3.153392468968979	2.035919894687964	3.6964325338968895	3.492858871226518	2.5227596207512186	0.22311210860775726	-0.5719704771296876	2.9	11.653001473253664	0.2848409334012347	0.2500457738152542	0.259883371835764	0.20522992094774858	0.020003740002927248	5.44442822991175E-4	5.444428229911748E-4	-17818.08986491634	0.0	-188.05915367274042
24054000	-18012.986244150474	-180.08809753915617	-17832.89814661132	3.140209132378393	2015.289927853923	46.305163925476684	1.1138498085405673	4.015441644038432	4.104223791412121	5.219916499519962	5.280588755892803	3.1744375393353934	2.4985354423704056	1.935290639447507	2.025613463457302	1.3170015172734297	1.908232418166176	0.47475749164944164	1.1564100148507028	0.6625149881616371	1.5327392378654705	1.293861694784989	0.9436699668341325	1.0553375854144205	0.7521548107089396	1.3666805871152183	2.064548156775052	2.047524481536103	1.5750855055912314	1.3053511750276399	1.6145182096812905	2.363890673524688	3.518683896108082	3.1370152624557495	2.9719083092430845	3.9265077451768384	3.392098952277419	3.6198691308270634	3.5572766252079253	0.3696633833953462	-0.07099432229359177	-2.2462173754287447	2.9	7.080426979044731	0.28423516545094407	0.2457996018935599	0.259883371835764	0.21008186081973354	0.048846656283758436	5.264581751806872E-4	5.264581751806873E-4	-17832.89814661132	0.0	-176.85123481562454
24056000	-18006.624325024764	-193.1234491221881	-17813.500875902577	3.082481970964872	2015.3476550153366	45.86120991690502	0.5882883860523159	6.8836131206007805	6.1415212413180305	5.025967361766076	5.743297468096481	5.777985244254308	2.5035979956689562	4.289620744883682	3.83031851965123	2.0894611647429984	1.8953531126622911	0.8974599962603156	1.4408262044136084	-0.1258518714198517	1.13691612431431	1.9726170454700707	-0.37269479282479157	0.31409393025644383	0.0683887463029913	0.753732745755594	0.45306113429599615	1.5197503270634345	0.4039256601691937	3.296733407507834	2.188220702545387	2.830689898846266	3.3891077027776753	4.089310292052328	3.0903056685519212	4.540320523831127	3.737310518821649	1.9892339836395059	-0.22112229290098961	0.005321705685887468	-0.5052902036412978	-1.5728126084636698	2.9	7.831259735709298	0.2876591235836867	0.2504744891837753	0.25727880332061104	0.2045875839119284	0.013208998905520089	5.181762404315694E-4	5.181762404315693E-4	-17813.500875902577	0.0	-190.9762803620127
24058000	-18015.699219114293	-188.33706165579187	-17827.3621574585	2.853228966892898	2015.5769080194086	46.6493521232843	0.8083419661657457	4.89446638394422	4.846494697678356	5.427138775457056	5.404916405929697	4.458660658204598	2.0245245041074336	3.333906337533138	2.761095558688458	2.6427369185927265	1.576376791746884	1.1325052012821586	2.165651171431987	0.5636904196868429	-0.5299286173909404	1.2022651801382316	0.7287016963743677	0.6729333498768005	3.632166762469342	1.6863472083280888	1.1530027627022834	1.7311280613791027	2.9411952591204837	4.092782265296332	3.8948068857337192	3.9646846250501744	4.18238772943377	4.84914253405973	3.8141939237903157	2.67564217501263	2.7892131993454337	2.7085322900210413	0.24752713141598343	-1.224817340926645	-3.4044812569608176	-2.4698667256131577	2.9	5.596007258541239	0.2893169702393471	0.2523229545362423	0.2575774877433108	0.20078258748110123	0.020589415535150327	5.785923124019713E-4	5.785923124019718E-4	-17827.3621574585	0.0	-187.02650885755608
24060000	-18006.930106264314	-184.51786442170982	-17822.412241842605	2.850096760231499	2015.58004022607	46.80609135269989	1.5715412323800702	5.998683391674289	4.789211333718537	4.7824807214714795	3.688768663791576	3.5291987304913532	3.3711451226157094	3.501560081877851	3.2442503209124562	1.191887406917985	2.102399387937232	2.2800634183367743	1.2181168399270228	1.0847418015353727	1.451760871458732	-0.044061444823896345	-0.6961633103711758	-0.4576149688740154	0.891580194864875	0.6815743916032453	2.5311649464112773	1.8804921867793367	3.241210902950338	2.70190305856933	3.9694272469271894	3.7835490989129656	3.525072470549746	3.3256166081390046	3.818342270607155	3.427974393889712	2.6822346721969246	0.5341362066073699	-0.7204665247554556	-0.6882576744471506	-2.0533593350454833	-2.4695028671205055	2.9	6.610998353957763	0.29187073337446534	0.2507366319992015	0.24991432269765657	0.2074783119286781	0.0203652481670844	5.200971480963865E-4	5.200971480963861E-4	-17822.412241842605	0.0	-182.34112377928736
24062000	-18002.725254306057	-186.84221742124478	-17815.88303688481	2.9804948244110787	2015.4496421618903	45.76273221422119	1.3637181643507996	4.147488533225997	4.073449827525951	4.0427661550797795	3.8579933638160617	2.8727425811403817	3.0878682121943095	2.3789962501742496	2.568340444169928	2.7169477086247746	2.554944482797083	0.6998462071084701	0.6032438117765815	1.211189085002998	0.675480572850295	0.6977604779606807	-0.3989909769007033	-0.28456084423303885	1.2352595330901275	2.0585730188156597	1.662246116722698	2.057481396158807	2.446284608245355	2.5492888985912363	2.5287600938322794	1.4396541125067532	2.977574201685534	3.18420492734855	3.0993813076796317	3.206282583636438	1.837815545108008	0.5366163182066109	-0.4245951124476718	-1.6172568447363598	-2.7714999552244164	-3.0192027621391	2.9	6.22035741540323	0.28432388532929853	0.2569923668750011	0.253263821404938	0.20541992639076384	0.048893194890297545	5.37441425170227E-4	5.374414251702273E-4	-17815.88303688481	0.0	-184.72812135588958
24064000	-18017.529705798854	-188.09692196241963	-17829.432783836433	2.9133614996744495	2015.516775486627	45.04127287927952	1.9390023290426077	4.200774296511228	3.9054796618660017	4.1651142794379465	4.53153690941982	3.7219508645213812	2.9624553048844864	4.039838231345867	3.3599663836937084	3.2979977852315243	2.747935640691034	1.1179661034750457	0.9358546682886263	0.9520399082245223	0.5828134331034234	0.8440902523937464	-0.6617315188197869	-0.18647309807561652	1.1610542825299281	1.4244979153530268	1.5188653483453998	1.451777328303908	2.0758300987523293	2.869821929144214	3.2807720687470017	2.0051497427332774	2.1993194422511824	3.2928080696973945	1.9856344100641532	1.6319841481475237	0.9902368437900602	1.027923937683919	0.05444515715620973	-1.4261964614485978	-1.6433717571198923	-2.9736642457982567	2.9	8.212144945449412	0.2927091115682432	0.25254382471768705	0.2534655145657845	0.20128154914828678	0.0088102215571668	5.534376588434039E-4	5.534376588434039E-4	-17829.432783836433	0.0	-185.3782329248926
24066000	-18005.829770967688	-185.86083916951532	-17819.968931798172	2.852210951505263	2015.5779260347963	43.56403474822925	1.1954581751931086	3.65027610972258	4.797118441083093	4.072731219762793	4.344158999606781	2.9193105204804928	2.4686156206287757	3.0715057055796064	2.6488388020114457	2.7049286155458403	1.836135451837959	0.12048690051910982	0.9128630291681167	0.9709308281790956	1.4058111434079743	1.2180465359824653	0.9387335590721927	0.8981875954446031	0.46499428434706835	0.7353182606198627	1.1121421499298447	0.18063716807046426	-0.5910632929467547	0.36008610358246307	0.44626058739430263	1.747992452177705	1.815251842939364	2.6132986447196385	2.215760503685613	0.70615585269594	0.9048383314492356	0.8149866605956396	-0.43977484201034955	-1.5614218953034937	-2.254088291324297	-2.4067287423826635	2.9	9.262218007793312	0.28477109810768475	0.25501774380006337	0.25790673826050875	0.20230441983174455	0.017826599412596365	5.631013974162298E-4	5.631013974162291E-4	-17819.968931798172	0.0	-183.32619833051302
24068000	-17998.48378329629	-180.74987150530382	-17817.733911790987	2.9895358699953736	2015.4406011163062	43.914574243631414	1.1987684368771463	6.54590453680292	6.806566091760799	6.066570488340699	4.191492907310069	3.933712058214058	2.734749324862334	2.767627456104729	2.7065859226868825	2.3142220607787887	1.5720341978832553	0.572022891424303	0.0633864224305743	0.46974990664826766	0.9388483079637113	1.1286865751135822	0.2924485645609181	-0.26847819747442236	-0.1658073437892158	1.3176501971132781	0.6248284301252229	0.6533295982052139	0.738588907309666	0.6914150607865569	2.0336560884894257	2.037581755250028	2.6772770241041886	2.85400641842451	3.7224789629214863	2.3135596109154566	1.8767121503660067	0.5434157297251488	0.3772998226058559	-1.7478606365755758	-2.05463743372419	-2.192509869842466	2.9	7.936741539626772	0.2914535303391208	0.2509740773478673	0.25790673826050875	0.19966565405250453	0.06794265801593488	5.913464816442274E-4	5.913464816442269E-4	-17817.733911790987	0.0	-178.23091662081606
24070000	-18013.421086355087	-190.66012476970613	-17822.76096158538	3.026421525006046	2015.4037154612954	46.52856909440152	1.573106884775012	6.797453143145892	6.224386407883463	6.001352131107235	3.062415335259706	3.065458141175475	2.72037484230151	3.7683565835804465	2.8080118188825316	2.2322484713561757	0.9473781688347447	0.424193959771077	1.054059580016964	1.236010902726514	2.106209848746236	1.7420159268242177	1.4908252257268189	1.8626869894177398	0.716520096171039	0.1301335012546044	0.685235435571135	0.1703094540949283	-0.18275132868401112	-0.8615142661205574	0.351492161704427	1.7315478584539132	2.043016066445104	3.235532969906908	3.569836782112941	2.9451358779970516	1.5928644854193241	0.4307904103820031	-0.07137880578287376	-0.9220580137655969	-2.1583278528504466	-2.7191527021529494	2.9	7.936741539626772	0.2914535303391208	0.2509740773478673	0.24782831542188954	0.20974407689112373	0.03235594706784902	5.578966674537039E-4	5.578966674537042E-4	-17822.76096158538	0.0	-187.82150156022442
24072000	-18002.196695079267	-187.62471771287863	-17814.571977366388	3.1254895096120143	2015.3046474766895	44.27917773214724	2.253346446381421	3.0595346545328903	3.631989007575167	3.8012209754998745	3.4869146178430688	3.3805676596416068	2.7512711158217558	2.080888627625705	2.3238488206071732	1.9014811345807383	1.6846358167628757	1.1953617389095812	1.1144882637500488	1.7953302864375524	1.0880802727809389	1.374865737018919	1.2906522181218525	1.7964749821208694	1.1499550991076006	1.1678448869292701	1.559731725408796	1.3765804477476775	0.5392679096282099	1.9903244958772044	1.050571211077234	1.6382742612035814	2.671253032545541	2.2318776873070734	1.853130623008046	1.6816073084429615	0.8201179480945879	0.6956937387495267	-0.42408889743755934	-0.8403814205015299	-0.9176808163077179	-0.5324139291211012	2.9	7.305404087416609	0.2880835195669282	0.2500506787330158	0.25925270574101283	0.20261309595904461	0.017350835256821476	5.881080652026995E-4	5.881080652027E-4	-17814.571977366388	0.0	-183.76798841335557
24074000	-18001.069001332165	-178.9179707547121	-17822.151030577454	2.8795733946334217	2015.5505635916682	40.295891809539306	2.177484199296355	5.546119259730972	4.997144986031415	4.852892916734764	4.540503257396986	4.528348381324225	2.7391402309529362	2.0790241562608145	2.048610489144163	1.2903265659722896	0.791571866514997	0.9381933866550529	1.1653992731064429	0.38820562970987693	0.1812828346692478	-0.48890699815583993	0.40956404558773085	1.094963326345443	1.976210602566864	2.2762531871877703	1.3995546725652912	1.3537348743848288	2.2016811061913666	3.555613513266291	2.662643057018582	2.5614610995516083	2.813264850498131	2.5026947991830166	2.660350261661127	2.1054964238575615	1.9018221966871298	0.5565836035100447	-0.2786786717303402	-0.5312343622188227	-0.27432055050779725	-0.15736457605244136	2.9	8.20204060583708	0.2885615418399564	0.2538398269010996	0.25622954242655177	0.20136908883239363	0.017991025790969638	7.115693765623438E-4	7.115693765623442E-4	-17822.151030577454	0.0	-175.876525521834
24076000	-18011.34028648088	-190.9529667970507	-17820.387319683832	2.887092584320988	2015.5430444019805	41.16831662066005	1.7336985623926404	3.3834441858763693	3.8616040945141608	3.9491119278578344	3.1696951230415897	2.551213384577826	2.7989976919929442	3.5472458258678685	2.8119677964958427	2.649428402670539	2.109833482502948	1.0762817946805525	0.27615442008954594	1.2657313972623183	1.0708471819486762	0.15300136022550062	0.1668546307391808	0.9531462323842466	1.4634107633826887	1.6288103433511876	1.481500637760917	1.624333924585031	2.2338949652305864	1.6495487747894744	1.3511993448456203	2.9850672095751767	3.058359435357564	3.795699412389757	2.939236712428858	3.574336256857898	2.546497445288246	0.9988728902914803	-0.12915674711823627	0.15087985392662762	-0.6355471446441907	-1.3578282689380847	2.9	7.485660570290392	0.29472708157986366	0.25252222619499093	0.24756309768369214	0.2051875945414547	0.04749478838836191	5.755676628582807E-4	5.755676628582811E-4	-17820.387319683832	0.0	-188.3612772452156
24078000	-18003.991918561416	-192.7819892656818	-17811.209929295735	2.9091058406655215	2015.521031145636	45.69232796085165	0.8789190932326612	8.340968159006882	6.645702572069828	6.808100588759167	4.938545597085743	3.1144161238532644	2.9554046670026235	3.597710576629191	2.794987725313268	2.529273040986705	2.4506800709398515	1.489285315985572	0.7278956558814731	0.9866464826297564	-0.3858948387635457	1.9825175459569504	0.627576432433719	-0.33586954242412714	1.1087791548462023	1.5938613893035252	2.6872089418036156	2.1731741644829974	1.545760456091002	1.7598010470124266	1.8511487071927692	1.3599854607937838	1.9102797533253888	2.2694130571934865	1.9150197605759554	1.2787990934851363	1.2460562472410261	0.9910386115717246	1.6657355729648269	-1.5065897343924775	-2.624141184712777	-4.138002236327575	2.9	7.423866734070845	0.2859836008492599	0.25627898864404264	0.2510961604375991	0.2066412500690998	0.009591394907570489	5.382385464001618E-4	5.382385464001618E-4	-17811.209929295735	0.0	-191.04586230517725
24080000	-18019.276576642966	-198.96352266444887	-17820.313053978516	2.9068342809083556	2015.5233027053932	45.11233489657426	0.41162078838582233	4.534267070123214	5.369105946720086	6.05078569447331	3.8941518827032167	4.162061770136735	4.293210277619201	3.4355179781164633	2.066243339310738	1.69691112230803	2.8468411282284105	1.1224217275154553	2.0930473829064824	0.018650231653930288	1.409867702332454	1.807116627816145	0.8425774464147429	-0.6989525237523904	-0.3287984574852405	-0.8995514708477669	1.2325446286148698	0.6335637285470692	1.0091402038596906	-0.9246423165291459	1.0861258502833764	1.0290495107869797	2.5876199723154274	2.533470064008587	2.0902075360548125	6.884525941428551	4.433948455547223	4.136173723915365	0.7622820191467478	0.7604920289345989	-2.077788976801194	-4.414566329312856	2.9	5.945903275110542	0.28731949660616063	0.252097919205461	0.25728351165405144	0.20329907253432836	0.04223948536854149	5.513426841799033E-4	5.513426841799038E-4	-17820.313053978516	0.0	-198.2514828191068
24082000	-17998.978440802595	-184.8475659309797	-17814.130874871615	2.8605175194057675	2015.5696194668958	44.83415868279133	0.3941286058434433	3.9901204697002477	3.4749311415150785	5.521008404969216	4.182058542456969	3.2681629290807956	3.4856682196498703	3.355545779652533	1.7654316415281506	1.1651419234028215	3.932647207409216	2.141850462940069	1.097116785205749	0.12647609096339568	-0.8923253535293645	-0.2434582807388102	-0.5517112532950382	-0.6512048468998823	0.2486761291636062	0.6726368220027603	3.133722114193122	3.561155231935401	3.57004420889662	3.130256164076419	2.048643510609155	4.471609674978443	6.5639563984017055	7.091263413743352	4.567621750320729	2.064339222813387	2.0456251803254353	2.74522438487257	0.5657980042734778	1.6760394647750994	-2.6355097563246423	0.9816144996814393	2.9	7.291983904004383	0.2854139083708443	0.2540035074407773	0.25728351165405144	0.20329907253432836	0.02889013225894201	5.472192226529073E-4	5.472192226529073E-4	-17814.130874871615	0.0	-183.8533934766318
24084000	-17997.01966570971	-180.41725625621626	-17816.602409453495	2.9358698593456176	2015.494267126956	48.25150579474159	0.3843904330905283	4.046418941888486	3.341194105196455	3.642322212134598	6.076213971910893	3.692926050747933	3.1648528526368516	2.8145434972656616	5.344654585743305	1.4783117232154281	2.574152138619025	1.9977152403466265	1.2456409533425825	0.15852578329270636	0.5220531977019305	0.45708401068914484	1.1108531564323363	0.5921327967480491	0.4063105999840677	2.869080695098978	1.2644627298831987	-0.6443093603619537	1.3430067670261876	1.9906479617688146	2.1349192916871282	3.532883777740003	3.5599247486373127	2.656499663783639	2.2872006076121236	1.9382537198971184	4.511913124442516	2.46016253559534	1.3977114367190215	0.4646112129804295	-2.9860680470610363	-1.5199643896439758	2.9	7.224549043454155	0.2935377356810043	0.2470396521871704	0.25377183345565935	0.2056507786761674	0.04661637459541706	5.818047665648066E-4	5.818047665648065E-4	-17816.602409453495	0.0	-179.43636134062572
24086000	-17993.50478089802	-172.27819563858873	-17821.226585259432	2.8727479015783883	2015.5573890847231	43.80956682618537	0.5241370147542318	3.6294885346397545	2.9081156889083646	3.8484600360945285	4.488277712848839	2.304129748520533	4.482439188850755	2.213401557854512	0.99180626554053	1.4146684180620683	0.7085556328438454	2.4921234916368586	1.5622783466540815	1.8447644453454377	1.1874831275989657	0.9142843663418461	0.9929872126203484	1.0009691003522954	-0.30842076556692205	1.25590989662383	-0.46080604521441093	-0.8498166174798394	1.2495389138742294	-0.38024885696460453	1.5274337458140212	3.8243806437124617	4.600504158850713	4.4638131233913265	3.4574407014079687	4.454732528072636	3.6348965518803023	2.370814862799958	2.3338469409294085	0.48389350954273935	-2.849790692017169	-4.96544404840317	2.9	7.344615746138467	0.28911914480405865	0.2560379606732266	0.24919211584654874	0.2056507786761674	0.06552146778931493	6.213787379048507E-4	6.213787379048505E-4	-17821.226585259432	0.0	-170.85443403978914
24088000	-18003.507790978543	-179.1864721688363	-17824.321318809707	2.8557107747976267	2015.5744262115038	42.581559951483634	0.5241370147542318	8.735865141330931	4.470032886025621	6.30234788282028	4.696046821697337	4.145129828227239	3.2645752883953048	2.0251336247608487	1.5901365485309475	0.4427979872173996	2.8149531031977078	0.7600910896900148	0.6124537164680695	1.5187807118049286	1.4700089551785833	0.3912328179772795	-0.0767072287209844	0.6356474008953945	0.05106647844964862	1.2768929512228115	0.5153714531828121	1.3464805357326697	2.02239855023265	2.1863808306865757	2.8270444938359263	4.07044360597653	2.6413534607308247	2.3030962511669992	3.527469388241226	4.563025403339895	4.102178650089769	4.6667880841660505	1.372805525913481	-0.5514119462403004	-3.6153131403835626	-5.208501964607624	2.9	7.42582629059729	0.29484886450516123	0.2542144524160514	0.25011963199539744	0.20081705108339135	0.02189201058037561	5.819179133999585E-4	5.819179133999589E-4	-17824.321318809707	0.0	-177.82588687993285
24090000	-17995.381099424776	-174.61693658177472	-17820.764162843003	2.848255847642351	2015.5818811386591	42.726508307814136	0.38737796859077717	1.3199140636884295	4.469786024155542	6.048590673646923	4.954052540447766	2.5064507470409745	2.1255495150198946	2.4006926124081347	1.9789765094309881	1.0893139923785997	2.0639855569424843	0.6153335378244983	0.18656687246168463	3.2757739520583353	0.6430090741316565	0.6909512011693266	-0.8589036890676146	0.42694418208974894	1.3749774023854635	1.9834231765563097	0.8522755774487575	0.20567276983359029	2.0590886548462586	2.676534402819645	2.3101515496740195	3.1715891327277443	5.183773290640849	6.472304851205166	7.494714403353584	6.5552403666181895	6.027717887632515	4.09481988361377	2.9889949398935944	-0.6630628227735171	-4.142524490592715	-5.455971269782685	2.9	8.454843772426631	0.2873242912413282	0.2542144524160514	0.2581446223525385	0.2003166339900833	0.025481097210041926	5.763957280202263E-4	5.763957280202267E-4	-17820.764162843003	0.0	-173.32343506951054
24092000	-18006.450213126704	-178.8368403631465	-17827.613372763557	3.0586802909694972	2015.371456695332	44.55265392667578	0.2501869508980692	3.4720804765362296	6.982999906459117	7.0738490222250245	7.107706469311445	4.228983568368389	2.176765397864751	1.5729254900110292	2.9837370743680367	1.4100139076143514	0.737566087760968	1.7306679931646562	-0.56404321558932	1.4856210105136562	2.481122019635206	-0.6403783171641987	0.01815640613438263	-0.15271700870797478	1.8811562202700338	2.092379346152162	3.877594586745623	4.475009827743339	4.998699550573959	0.6424249807348293	3.813893679663342	4.963742448357241	6.809863751387267	5.271108614586061	6.710394622340782	4.190187670543425	4.9828151489840655	5.816717412326912	2.031690249326295	-0.1750956295282242	-2.743751386326794	-1.3858124469297577	2.9	9.331573930660326	0.2873242912413282	0.252832322586817	0.2595267521817729	0.2003166339900833	0.030374514603013884	5.777858544900963E-4	5.777858544900963E-4	-17827.613372763557	0.0	-177.31557517165626
24094000	-18006.663519957234	-188.10360242914277	-17818.55991752809	2.855250352349206	2015.5748866339522	44.923054066714755	0.2607201905293384	6.948542281207244	7.17069215414071	3.6035794524950084	5.384739018157877	4.54776839005262	1.666813594046308	2.2769709186417018	3.1803851293517864	2.929961655459926	2.7119146513901233	0.7806147717402925	0.5276402680142316	-0.45405026846859875	0.5704200143881791	0.3063800429921718	1.3183259227422635	2.47052674709715	-0.4429591143947781	-0.7002845117063892	1.1142946782231467	0.07730672195296984	2.890217183153041	5.123376860427101	7.04005987351934	7.599427921458432	7.750551629941215	6.9167157499975485	8.302154896638523	9.377070326607722	6.869633652967542	1.2925047533947673	2.4193336201012317	-0.7250652264217554	-2.9401440581623133	-0.5000900298727617	2.9	9.456158757351837	0.2873242912413282	0.2545003912028501	0.2549605144575791	0.20321480309824394	0.006475077437010689	5.578204461351206E-4	5.578204461351207E-4	-17818.55991752809	0.0	-187.10258746823604
24096000	-18001.249057898698	-181.51948809220283	-17819.729569806495	2.8973980068647203	2015.5327389794368	46.60777173177239	0.4070753526872045	8.209923911588119	5.852462582643047	7.123266630580962	6.092147311095396	4.145800748635796	2.2292457911093932	2.351792161327367	3.1990798733464674	3.0987508980691123	2.3061718325240905	0.5556405662740416	0.6773680237734268	0.6562156785868072	2.301034317339628	1.081219067122259	0.21787843014829256	0.8729251545655665	-1.280516992552391	-0.20424051413803865	1.950983314538679	0.979107627423685	0.042229411581455434	0.8743894990992482	2.6430788033477266	5.41602190786222	4.4728766629064936	5.61007606555816	4.842718439596618	5.250459130939641	4.520261103999674	2.787330549924529	2.2004483237672994	0.06705361095955742	-2.6474600513418145	-3.3963055336634107	2.9	7.306962140896744	0.2843020011955322	0.25574690805862377	0.2567362876476015	0.20321480309824394	0.00782090417189625	5.344446036919457E-4	5.344446036919455E-4	-17819.729569806495	0.0	-180.59712828537278
24098000	-18009.672802206333	-192.4187967316704	-17817.25400547466	3.026200834175003	2015.4039361521266	50.86036234181715	0.23450125416063666	7.807447195138234	6.092027317892759	6.158572816811501	6.6786521811012145	5.482948137437578	2.685671983498116	2.1667621363172636	2.7477794822918153	3.5553197867300597	2.074755963143298	1.1461792704916167	0.95816992634844	1.2577066970833133	2.494004299147433	2.85430952462373	-0.029841792212253082	-0.024120519198875368	-0.11905936663703232	0.4109861164231319	4.6809282084080746	-0.06394119558525824	1.1095362245362557	1.8012791762058007	5.122137597282133	5.4752596228936685	3.733704004565038	4.27517207815267	4.262313941786034	4.9925586633939725	5.596810709950263	3.8045427072892144	1.654724976491045	1.9107514054667287	-1.863971448706022	-1.4725461478012907	2.9	7.737690418137315	0.283650436328827	0.25926353262093593	0.2532196630852893	0.20386636796494906	0.05433488181380946	4.820142002884869E-4	4.8201420028848714E-4	-17817.25400547466	0.0	-191.60189940290311
24100000	-18023.984776982743	-199.45041128539435	-17824.53436569735	2.9737770274459283	2015.4563599588555	52.235429561042224	0.46097339753897965	6.729184223423943	5.914797882669509	5.097954700004679	5.034753184103444	4.470094609220194	3.3449290569580503	3.137032396296939	2.4271933501848233	2.214310035879806	3.759653203675664	1.105938277565992	2.59584143821514	0.5949401191448733	0.8555435557581397	1.5188759125467062	2.1872013807051407	1.858631518847577	0.6155627485347742	0.3646290155253311	1.5740670256132447	1.3015952833115063	2.2648653458252417	2.9426205797326217	2.752338795603313	3.2831814439748515	4.106349004580526	2.9772876402290205	3.815895108805143	3.4377399923132845	4.798716670782348	1.2678718948454426	2.1614308074737654	0.6825254614260385	-1.1259793080579867	-2.586537572012662	2.9	7.368353240008288	0.2788871861707915	0.26378477509113385	0.2534616707731269	0.20386636796494906	0.034230941056432845	5.65646481371038E-4	5.656464813710384E-4	-17824.53436569735	0.0	-198.24045849307015
24102000	-18009.318305397726	-184.5896034666023	-17824.728701931122	2.905658076404009	2015.5244789098974	50.625419346673034	0.4979062101883942	4.270766352636592	4.746026473828066	6.523332566597523	6.249096415926051	5.315418223369813	3.18774233065516	3.2031850178275616	2.8777552604943333	3.7100336702596812	3.4353679662331724	1.6716880427902443	3.0709335615207545	0.6038363259684175	0.942877222365128	2.0690795894365808	2.2919820026555815	0.3829512867906618	0.3959132035918471	-0.6244904208349465	0.07689130680831846	1.1805498844610087	-0.6386057841743853	1.2663696385556602	3.3993763017789758	5.7254848330775605	7.341333742544824	7.716604945298529	6.475660463834986	4.615267204224812	2.432537859729937	0.7974006157939992	0.6220675854206401	-0.6358806554397647	-1.7410328060483469	-3.2580697991759875	2.9	6.527467393401058	0.2927084897988779	0.25695229932371116	0.25010352111923057	0.2002356897581817	0.012629233702550481	5.063506866952803E-4	5.063506866952802E-4	-17824.728701931122	0.0	-183.70350802221355
24104000	-18011.418978551377	-194.30902219161965	-17817.109956359756	2.907858126105552	2015.522278860196	49.69228846189276	0.5831959354762739	7.498955972331158	8.124242110868332	7.059654216716697	5.902039917112811	5.147546090709789	2.5252973478814	2.78037323978539	2.4758008513915915	2.782040612614845	4.649295157134752	1.8160018230364097	3.1247720670266412	0.039994165631689116	0.44118116318614653	1.802252811979388	1.889369353232655	-0.03664528407022738	0.09744251110505042	-0.5750158249618232	0.33525293863294386	0.22255129245812535	0.1356704296823109	2.380524370920923	5.519410811745728	5.721250860796982	6.028044341805991	5.470872133458766	7.191095157400646	6.070422561761006	4.463748324039244	2.0175370489674513	1.8117557202806744	-0.45676650664161256	-2.4904311340043987	-5.181546384193222	2.9	6.599325311748966	0.2869153960194333	0.25556212378388854	0.25600325485668834	0.2015192253399912	0.027459103941917692	5.09840946853859E-4	5.098409468538592E-4	-17817.109956359756	0.0	-193.2050049137432
24106000	-18026.13791756239	-204.58255763860896	-17821.555359923783	2.9442183386028176	2015.4859186476986	51.87215973644945	0.31419591624971227	9.19882177973486	8.526102622876657	6.401134094008266	8.20213521248249	5.518522048452536	2.564030171326709	3.4137935190937094	3.6172587673831536	2.3086306942986905	3.282597091803344	1.3563690807040976	1.4024199796522314	0.2750785581539508	0.17069877349486284	2.608214711221591	3.1035207525237145	1.2794201905070037	0.9118700249386	0.9427500697172508	1.8566787075407964	4.2988519952627335	0.20518745918282186	1.5125923511996422	2.9169610148311325	3.7031845165437987	5.988721293589311	6.453164807645504	3.455581734318324	2.4836329277680185	2.756147883678605	2.805915677143236	3.3151613215620293	-1.2923537334118373	-2.225431337603541	-2.200972926711936	2.9	7.3721001604464975	0.2835586720003436	0.2589188478029782	0.25600325485668834	0.2015192253399912	0.05471851537504055	4.6801216576757487E-4	4.6801216576757427E-4	-17821.555359923783	0.0	-203.88790834455045
24108000	-18007.075171598924	-189.1217404010368	-17817.953431197886	2.967348799001028	2015.4627881873005	51.35719593435539	1.1950776630564042	4.785351186455886	5.213822001992092	5.30675985392933	4.820515920070238	5.795558533127988	3.9280263086652143	3.1185881614246638	1.7601227798205792	1.7120239526629888	2.0753338630877023	1.9857023480275986	0.8510038282877395	1.269958012667948	1.4146352717540192	1.4096487426866553	2.0206399333863354	1.0575768089372828	1.5668280715445984	0.9762074305206534	1.8561483664177223	2.920132314913761	4.330688058005685	4.645388844428652	2.5778357697304757	1.4179228743557515	1.9912183114630608	2.688114806501014	3.7237553727383332	1.9767553596825576	2.332732563974386	1.9384987894220824	0.45522845187343486	-0.12825325921571396	-2.1090782415712	-1.8042593274858905	2.9	8.476017211645301	0.28926730359801733	0.25757117294928683	0.251642298112706	0.2015192253399912	0.07211164614738967	5.443425557261108E-4	5.44342555726111E-4	-17817.953431197886	0.0	-186.68038571933167
24110000	-18019.93233953442	-198.80442358763415	-17821.12791594679	2.9121762486583163	2015.517960737643	47.420810608053195	0.5441927806768126	4.72601559444899	3.8456204830181644	4.263771909217942	5.18798535306028	3.9832005588822845	3.262765200672584	3.4327903769705643	2.0098785396047227	1.0163561975150257	2.038343504312315	1.221234896254654	0.14197805287918536	0.882614253060956	0.8802370473367718	1.6577513541126838	1.770747817535838	0.5333376711167058	-0.13871947424048425	-0.4643250803610461	1.4800551284221632	1.9038869090321509	2.472881094325186	3.304659184243045	5.079932918746054	3.7079460873101997	4.750956710072719	4.8820029379425804	5.576215145857952	3.472546818638815	2.5791001945282575	0.904534376961396	1.8624045053167357	-0.1469135203014109	-1.8413349407397022	-3.195065626189675	2.9	9.30160484774252	0.28926730359801733	0.25757117294928683	0.251642298112706	0.2015192253399912	0.043570693436424356	5.648340111105943E-4	5.648340111105944E-4	-17821.12791594679	0.0	-197.08364241375958
24112000	-18012.235580319517	-190.4145464247066	-17821.821033894812	2.878547725069474	2015.551589261232	47.26938856253903	1.575349964814566	3.647307156424394	3.3371080529615775	2.85263920077924	3.1534682445268065	3.3571101663193463	4.141272399605672	2.6063333371766237	2.366159050624464	1.7444762887962646	2.294159806403296	1.733296490059701	0.5358599806099958	0.5195827042250454	1.3919775683537026	1.1039416207570034	1.2679551925426238	1.274856059137164	-0.06613307057084394	0.2399882538938578	-0.2581635214398469	1.2486120919138939	1.9888764684663467	1.316807618326622	1.8872660029635526	1.9666360075539182	2.5417428946758207	2.40398482889606	1.575507192904215	1.4405805581238793	0.14620011227228313	0.2700577616357264	-0.5519785164775551	-0.3813982255882309	-2.5164911889478514	-2.1192441583828865	2.9	9.292082751226129	0.28926730359801733	0.25429356399586	0.2549199070661328	0.2015192253399912	0.05984166248475744	5.484669845922143E-4	5.484669845922149E-4	-17821.821033894812	0.0	-187.60718669173428
24114000	-18016.29947252846	-187.83066602533773	-17828.468806503122	2.8614826101161315	2015.5686543761853	47.55203874369358	1.4864678099350421	6.558114147960356	6.285310903067776	5.392535952909012	4.933297450756157	3.718893221257059	3.482359092764104	2.627193428902607	2.08748147440898	1.6140086230838202	2.559547134295503	2.6788606532642127	1.752629861320624	1.349990594936066	0.30513899836048275	0.8600708712969178	-0.12990038937459608	-0.14217725750407917	0.6753434871106233	-0.09763629515778516	-0.031725866294434135	0.19028437772357704	0.47592742318262515	1.593731572115886	2.5972158074474914	2.467176416204564	2.466653636258262	2.8519506320947436	2.362324817450129	1.5827132104891928	1.419439246326297	1.363131352020451	0.5993374120337138	-1.3241652831776891	-1.858392960833401	-1.9500064205843388	2.9	6.1595865783766826	0.2945302773387426	0.25150107323590876	0.2562400401861892	0.19772860923916077	0.059722658806409076	4.884039385921381E-4	4.884039385921384E-4	-17828.468806503122	0.0	-185.8030794153451
24116000	-17998.869173636474	-178.41962114653032	-17820.449552489943	2.819023841938688	2015.611113144363	46.343384459602554	1.5804603968251298	5.670962292404937	6.394287929322918	6.234841801141004	4.693373181589504	5.105352793872309	4.337292533431261	2.3151209950061507	1.5817983426497404	2.2612943913168726	2.2907564612053566	2.620742152193613	1.5023870177608944	1.903422781906388	0.970314826293958	0.08329563804929468	0.38015492505532766	-0.24830134148111266	0.08407525851346154	0.14023859133299232	-0.1761938188661908	1.3838644188262097	1.8137963867380364	3.4751433994376058	2.4318785052309804	2.2340810359430616	3.1142152892493793	2.87198764623527	2.824452605962385	3.5589288883528054	1.9428738923702016	0.9749199274783881	-0.357893843176789	-1.329476497108641	-1.3195323909585357	-1.158024783226106	2.9	7.661700922301558	0.28357811100449243	0.25589613543629236	0.2548844195463108	0.20564133401290569	0.022816406322548048	5.963029719375569E-4	5.963029719375565E-4	-17820.449552489943	0.0	-175.82695964908112
24118000	-18004.973813049608	-185.27186342469676	-17819.701949624912	2.946892888920864	2015.4832440973805	48.9761584192497	2.278701636880851	4.583996449182056	4.62285984885957	4.754912558724639	4.796121837273126	4.818628153402325	3.863178283655273	2.9740454541009185	2.4436502709015833	2.1536127953737845	1.676294441292828	1.7256017860387387	0.6468835864813092	1.0940289141230095	1.0543384349730784	2.1675939030009457	0.9839449820031694	0.67108635822157	1.0517702936461104	0.951263853700222	0.1972705654090272	0.9238880483535057	1.031510014970141	0.8197794049276907	2.308865432601707	2.582164472188852	3.0413981037950344	1.622201264730872	1.757783878689294	1.592614953866805	0.8773361360240248	1.7537147591677225	0.28374639303018045	-0.29617509229548844	-1.7260081577874955	-1.3058315809039702	2.9	8.897179554846987	0.2879950942241899	0.2529092475721092	0.24916942464815556	0.20992623355554668	0.023484440075868855	5.343264524878074E-4	5.343264524878074E-4	-17819.701949624912	0.0	-182.23665708396462
24120000	-18003.35645631224	-188.58690745602325	-17814.76954885622	2.8571602471996127	2015.572976739102	49.06021884159999	2.13321551996183	5.9128660951805925	5.439101366520647	5.867474538266535	5.0180713319884545	4.583203272656748	4.0541202800202685	3.941523908334644	2.5822765182762795	1.1906251317440868	1.6161035194081275	0.5296511419700984	1.3690052532161692	0.8381596672663792	0.22758199676621094	0.6610699049338548	0.585555827912055	0.058450058247949244	0.10008242525684596	0.814385079192171	0.7773386212841755	1.8624376890220509	2.102506371082152	2.3245997878758136	2.241312345531142	1.5809020849662438	1.4020226061200487	1.7873403633270772	1.8068766296353906	2.4799177158502985	2.453625551958817	2.11618043336975	1.0074786940435336	-0.6290581828403137	-2.5613687610284623	-3.6139123880559048	2.9	8.768536834641065	0.2879950942241899	0.2534162671315096	0.25673278302984864	0.20185585561445316	0.03026723648721558	5.628162470030391E-4	5.628162470030392E-4	-17814.76954885622	0.0	-185.6112632296867
24122000	-18013.975370061566	-189.92172451732625	-17824.053645544238	2.9528991060768557	2015.4772378802247	48.372809741342664	1.785558350566025	6.8321723600478155	4.8679612878832605	4.924191870602967	4.00919935593401	4.972762638242924	4.319024607145402	2.332428660932821	1.931242338289414	2.013741709419657	2.524230753588142	2.5461355017630902	1.3432691502312837	0.9050684699050005	1.5312854579782291	1.1350299410994062	1.0975726140751434	0.4128324013501486	1.0013786307452297	1.5360707490022034	1.120965922723648	0.38783649376590346	0.3702094021590838	0.7224748687050495	1.5299886245042424	1.0153809324243164	1.3658141449912597	1.6616049968180822	3.0666556656629567	2.733614869586534	1.8006883860018388	0.6091720255551485	-0.11675102348509575	-1.0938905107246404	-1.3750769293586504	-1.4147114891385029	2.9	7.370986347910505	0.288645111865766	0.2534162671315096	0.2568180474765787	0.20112057352614696	0.06737771026591383	5.199477804523679E-4	5.199477804523679E-4	-17824.053645544238	0.0	-187.35765250286636
24124000	-17998.899139249712	-187.4854063384563	-17811.413732911256	2.993993176439857	2015.4361438098617	48.39862176137081	1.8586009125768757	3.2487662833641853	3.736093065306452	3.70573483286385	3.523907537419424	3.3832980313747414	2.7463857545722004	3.283807997184433	3.9636119775653884	2.689500367199743	1.580767397416386	1.8564102145478703	1.0412906409361402	0.5215324264161132	2.0450067841076645	1.6831292371727393	0.568106581488614	0.4222128145098213	-0.2032146734354182	0.38679421548535703	0.30047996998633975	0.41259335722612733	0.40873774919655637	0.4984562676365458	0.9218323402270024	0.804592114815814	2.2551442657761083	2.0459243678969194	2.8081513572528123	1.9079862924096513	1.1315434515772351	0.05406159910178646	-0.4883088718877906	-1.0065596063815079	-2.287289897101227	-2.2650125925219022	2.9	8.354694233151102	0.28965778945664034	0.2527079449506222	0.2568180474765787	0.20081621811616004	0.046468535324442936	5.815507740194804E-4	5.815507740194805E-4	-17811.413732911256	0.0	-184.51989986488633
24126000	-18008.530289982005	-195.00851515658138	-17813.521774825425	2.8232667827447555	2015.6068702035568	46.36113734444928	1.295553743653559	7.3214912573155875	7.182629976261912	7.221868790975227	4.868978489444191	3.3266807947467356	3.346074491216554	2.5327642791350584	2.9273927958392933	2.3204298024993295	2.52092004297114	1.1423230960307422	1.1219322982073665	0.8622297974958141	1.262807267728765	0.6101720889111313	0.5160416125186702	0.7366266961239407	0.29366119207561786	1.0086920266738848	0.7202957412899752	0.5622896412449673	0.8139192863282008	-0.3708747008005595	1.0224922922150956	1.2729910977305845	1.5414079885809029	2.0795687599045456	2.30136545663432	0.7047769125065155	0.9018050074619252	-0.33641046457518914	-0.8369234229500789	-1.354035499576883	-1.65123075071211	-2.634399834098311	2.9	6.897095446302193	0.28965778945664034	0.2527079449506222	0.2568180474765787	0.20081621811616004	0.04177351914769365	5.410735929583184E-4	5.410735929583186E-4	-17813.521774825425	0.0	-192.8143319918475
24128000	-18001.8378606818	-182.1179570539612	-17819.71990362784	2.8732959067030257	2015.5568410795984	46.11607441321409	1.0586845701917909	1.1194906379571927	2.4890569722870026	2.9895897582644846	3.4596746868068804	3.921720014078026	3.2115840574767156	2.5607032117217225	3.407400091557784	2.110109881283305	1.8476721400027964	1.6751226048818857	1.789737513327663	-0.0946217705424034	-0.09394407762599855	-0.37723716959819187	1.2539627378601876	1.5113277904328362	0.5536073895674146	0.1743719415986381	1.445796816424998	1.0900220050109253	1.0386772865478233	1.6176266963680603	1.6585107845956273	2.615411359565052	3.7196701271379036	2.5236941925087915	3.463483762184257	2.3556938068354927	1.7941532635057764	-0.8438787267018658	-1.531343368134919	-1.9840454897882314	-2.1870489905519936	-2.049059707921091	2.9	6.897095446302193	0.28965778945664034	0.2530283072744698	0.2544517034707501	0.20286219979814116	0.053596187242025965	5.933922036693897E-4	5.933922036693897E-4	-17819.71990362784	0.0	-180.16599158571904
24130000	-17997.11877678307	-176.94672282650154	-17820.17205395657	2.7943059459405726	2015.635831040361	45.509931831534615	1.3814444421869203	4.281786054419884	3.3994280980926765	4.400917928088058	5.687656155729514	5.006851748663357	4.058856788041013	2.7973359869300047	2.410219020983938	2.156763178791411	1.2205825212731465	3.043078392300302	2.424913733828312	0.8599961662703277	1.225989775358645	0.8797005032546712	0.042817892908276034	0.2586075849264204	1.1314815978476434	0.50584263394599	0.9798271822603315	1.249625945225835	2.1549348714424696	1.8631430275442415	1.8265001095674707	1.5571805956534681	2.6302775143955883	2.422070166250368	1.6352326626385048	0.8183597381153246	1.0133195844971898	-0.9778432907539866	-1.5361736946049787	-2.283907020385298	-1.672046402231992	-1.698996359820575	2.9	6.8288851917910725	0.2878071148321236	0.2499476705923849	0.25790749115732936	0.20433772341816347	0.00310461641866661	5.880117828956233E-4	5.88011782895624E-4	-17820.17205395657	0.0	-174.61155191083677
24132000	-17998.744652903682	-179.3044621727649	-17819.44019073092	2.916728735830164	2015.5134082504712	45.18271737552515	1.0308701864267649	7.403789858782597	7.65705047373925	6.326073744250854	6.049854302687084	4.849016696496683	2.907313703060789	2.6611884639322927	2.034392821364897	2.5223675367061666	2.608621569820121	2.6317726901721947	0.9895745240956856	1.3390708663807125	-0.47701610961608193	0.5567399278685488	-0.08607601633843198	0.8783453403789384	-0.34869117243666387	-0.5994384395829757	-0.6698511995022556	-0.6514825391125331	-0.8372687959689625	-0.2640716918607493	0.14072146628704707	0.4066195191446009	2.1643436301825276	2.6258323986187735	2.7783576292616963	2.1471563268443146	1.3540037729240146	-0.6401312641246433	0.3968332111950965	-1.3344043733811737	-2.6504703199200046	-3.5192815933090937	2.9	7.69469295524777	0.2923471258398532	0.24999964974452735	0.24994137376039513	0.20771185065522577	0.029871523831068742	5.223566149309803E-4	5.223566149309802E-4	-17819.44019073092	0.0	-177.31501895074217
24134000	-18019.14763054451	-198.5724527351519	-17820.575177809358	2.8707148288396667	2015.5594221574618	47.13534250901896	0.7783381595853569	3.3250915725934536	4.289427395043471	4.278610492442803	3.955009066941737	4.750438467911577	2.4761890389249532	2.0079339915197365	1.6430473313647056	3.261462141868633	2.3166084822417057	1.4875218431223487	0.8613676199413479	1.179495841359435	0.1614104571355855	0.8431750479557549	1.9293471698737856	1.231032554724305	0.2652474358618468	2.892458999917898	0.9295518482036976	1.31257634057026	1.2753843362626214	-0.15891368548077267	0.9872055535439657	0.6987073843565672	1.1290228803748263	3.044593829613529	2.317754367533304	1.1370600620275266	0.819408827805429	0.35664992283349894	-0.4467750260860537	-0.08962119870213603	-0.7217119735208521	0.6003043259071101	2.9	9.910596541800167	0.2923471258398532	0.24999964974452735	0.25380973263229845	0.20384349178332248	0.03595668025913885	4.911842764873679E-4	4.91184276487368E-4	-17820.575177809358	0.0	-196.4492377086205
24136000	-18011.48103439125	-190.74350324802666	-17820.737531143222	2.91477325409311	2015.5153637322085	49.502467839919376	1.1554853696781229	4.206637159455971	3.649868147869551	3.1303371197509486	4.205289504060042	3.904161358203584	3.071375855335644	3.1532794401482445	3.0187605079327495	2.9150106997139673	1.6496863831216917	1.7595637688301007	0.728503024942712	1.2202735785788188	0.3814407119125055	0.9755746017408297	1.2728763601691837	1.091267766541406	0.8295402947211011	1.1881497386280586	-0.5367981783988232	-0.10942024983111343	0.20170707415468858	0.20350619315046348	1.1648649086567762	3.3838612182837524	3.645945175648773	3.9312740579738277	2.7978536448501052	1.6080596690108868	2.0333190162925567	1.043402674798121	0.38515433046374664	-1.4133402649547049	-1.4655065595029317	-3.4687387634503493	2.9	8.39135768966729	0.2896254901111129	0.24999964974452735	0.25380973263229845	0.20656512751206277	0.03595668025913885	5.161083524469994E-4	5.161083524469995E-4	-17820.737531143222	0.0	-188.5320613622273
24138000	-18015.636960755095	-195.90333041779525	-17819.7336303373	2.9187234845300236	2015.5114135017714	48.370425907642826	1.2734706159348081	2.5527322567909914	3.7144186765900846	4.092311049857233	4.178968759014632	4.0645979117029905	3.200600144149529	2.5391581683386955	2.4507445526405682	2.4313932203795536	2.253320000189316	1.26504950239924	0.7378988384726067	1.5115339201618854	1.10358056127771	0.5211857960887971	1.816796098528445	1.6425032333940237	0.7753598913381047	0.48855815928239454	0.09692794270630567	1.1654465526214381	2.5082154958454748	3.5666224390281056	4.849470922223697	5.4076975411026496	5.907998852210947	4.188567496884847	5.124694552384831	5.134593460897853	3.7227626409960397	1.2384188215359295	-0.09746765851301897	-0.715149324144306	-0.9211237577372566	-2.1179600651025163	2.9	7.214296455518817	0.2866532911444136	0.2528092598645987	0.2549144446199526	0.20562300437103653	0.02838765822759503	5.287781527783976E-4	5.287781527783977E-4	-17819.7336303373	0.0	-193.8359784102039
24140000	-18024.91766646662	-206.76834000267348	-17818.149326463947	2.9972090636270683	2015.4329279226745	51.11452047216919	1.7594801913677265	8.366346574434075	7.306364849471459	5.219928344473763	4.633604500129595	2.8650024768223403	3.2963933701900685	2.180818443657183	2.780797708085791	2.7599859333125054	1.8417311429067413	2.139614041242809	1.7350085951179866	1.7696227696715414	1.3476187713953773	1.687222143374504	2.6813651635054505	2.2900971807325416	1.2901854149924774	-0.12090629177134511	0.6394216752660948	1.2806318897895086	1.5765947492316714	1.0775493695204825	2.1015253998852654	2.2884988305513563	2.686074070132417	2.2400547196256335	2.146038511382015	2.6313047632333633	2.746819905712326	2.153604339023419	1.5100910830943572	0.11938160821177246	-0.3836974161897981	-0.763809695568189	2.9	8.345189413511651	0.28786383183804043	0.25120589308159574	0.25651781140295554	0.20441246367740973	0.03386064648144492	4.937981671948254E-4	4.937981671948252E-4	-17818.149326463947	0.0	-203.9831813420942
24142000	-18022.789775627814	-198.9489302551302	-17823.840845372684	2.9206208943858596	2015.5095160919157	52.494407102915495	1.1179556260038943	6.0296119820408896	6.324843158443037	6.4005947596395005	5.383481570425506	4.214321792160207	2.952971166494612	2.69519089298446	2.862712897472025	2.9382196715836884	3.357148661099802	3.395199788208094	1.5878545349608464	1.4805237786237129	0.8752761961419244	0.20798790907430784	0.6389490488001559	1.2088919058752596	1.199387784046198	1.122956340259683	1.416001838057505	1.7808967913335751	1.4700793622433561	3.1661699329544177	4.361736484258915	2.063637251403323	3.564601022347027	2.7913676683284456	2.5711779702090602	2.6720343278592558	1.9000217774884254	1.1350988997402673	1.2322117073347036	0.5473882305048966	-0.19110880535445846	-1.4164443942849627	2.9	8.495782748768043	0.28316479235774267	0.25801000344495595	0.26178412209817997	0.1970410820991229	0.014893081161648038	4.985147475330716E-4	4.985147475330717E-4	-17823.840845372684	0.0	-196.8327641472084
24144000	-18008.836357489352	-193.67835325451665	-17815.158004234836	3.0361199566229926	2015.3940170296785	52.75517511295648	2.324808425892192	4.693287351413749	5.483851101130137	5.053741345482129	4.664768403953708	4.510819204056901	4.407365310020314	3.282580678867645	2.392398763656821	2.8123674045306513	2.4427851057239343	1.6597740689280782	1.166405222469562	1.6426229194649948	2.840701826728722	1.7998941489694746	0.983472622032073	1.3415144424025178	0.426672288080822	1.5024499834986003	1.1383431633772192	0.6463489862152652	-0.1028407098072579	1.4576785469343552	2.591157321947594	2.2686661072680407	1.8827046970976	2.2038566433725824	2.063028702497148	2.1586832709633232	2.069537253342261	1.8417972021869469	0.9535536854935927	0.6498207092565157	-0.49836204398846523	-0.6781309450934015	2.9	7.506728984608519	0.2832257788506511	0.2579490169520475	0.2580643158787421	0.20076088831856076	0.05342539070380141	4.5418702758235615E-4	4.541870275823564E-4	-17815.158004234836	0.0	-190.61059836241517
24146000	-18017.307759041665	-197.07320912230588	-17820.234549919358	3.2041187322201834	2015.2260182540813	54.33952385880316	2.216380057272646	4.21717258075171	5.360126113204436	5.177643331592482	5.223104894262259	4.44113189341629	4.250996406822288	3.2093011744888815	2.7117821644351583	2.9973847033275627	2.6052664747022987	2.6049292852444483	1.3999355431441936	1.2573370858869668	1.3366811778606804	1.328925091479721	0.834093630709923	0.4483226065650753	1.1786986363165535	1.357452007640644	2.2205025958166726	1.4392286606087439	1.5039785358012938	1.691696623768753	2.135051107643631	1.9623639521533867	3.612225208601786	3.8745821018090902	2.5759963840532283	2.643518547161528	1.8460250101065439	0.9103027166280956	0.667558808631376	-0.2058701484928917	-0.6993402532475885	-1.4430298281515195	2.9	8.968753299618887	0.2848560035832391	0.2579490169520475	0.25009258898917125	0.2071023904755436	0.028486108307953055	4.795671132153905E-4	4.795671132153902E-4	-17820.234549919358	0.0	-192.1413538431095
24148000	-18012.098103556375	-183.8048174136423	-17828.293286142733	2.968612042350081	2015.4615249439514	51.99012287187709	1.9082382562759252	6.057456723239029	6.6204196363866075	6.0580518070628795	5.374057270656765	4.391153454197935	4.668860745978298	3.8739272609959396	2.644414502175624	2.265588595798317	2.523386418963535	1.9581696880477741	1.2230508086199245	0.8591797188644985	0.8232329096178613	0.8679936831507336	0.2286466080283301	0.7078192015124148	1.7838796544584548	1.3553023225217422	0.1625855286870994	0.4679955230591982	1.7873395624178092	2.0720043553201357	2.544922430011656	4.426881116982594	4.461396576579	3.665375076394998	4.754543556606494	3.6368823868378706	1.973247859250176	1.2885639117234888	0.6685420036163345	-0.23915924830451563	-0.8632272942504017	-1.4354236855998344	2.9	8.783646763590566	0.2872184076607673	0.25761558387841776	0.2575061601488374	0.19765984831197903	0.056839099071365036	4.464859536446874E-4	4.464859536446874E-4	-17828.293286142733	0.0	-180.96992373753176
24150000	-18020.62988414725	-199.28639566363177	-17821.343488483617	3.039649842492201	2015.3904871438092	54.4512879312952	0.3964678059521086	7.144001473887871	3.514641178959411	4.707569417293057	6.66981604173934	5.298073131786833	3.8497272934665987	4.2146805891421675	3.2548713203796065	1.9781746629336527	4.814728879616677	2.7727016399007876	2.4412107464311883	1.0670235113990685	0.11463334766040932	1.3869271244203825	2.4934104792078355	2.108388699217251	1.678376605790254	1.6756024307511912	0.04896507046869791	-1.3155173452821982	2.175198142708795	2.867819175568748	3.7035017977929896	3.2725238376561308	2.4486813856975935	3.465216912311436	5.496099307661855	3.3301597006403574	2.720751723535446	1.7211049179180393	-0.594793078513827	0.19638357165745982	-1.1632151964711852	-3.052387541480771	2.9	5.660264731126574	0.2899864363652715	0.24843766015425972	0.25824435408807395	0.20333154939239637	0.011332693014063346	4.655255466665355E-4	4.6552554666653544E-4	-17821.343488483617	0.0	-198.49262505621675
24152000	-18022.359427702428	-204.68645806631469	-17817.672969636114	3.09076501319922	2015.3393719731023	54.4428020226302	0.322066967622757	4.8676733149168605	4.422290715258277	4.390723176044016	3.1720316119288263	3.8595393579246933	5.246240113576128	3.6879037192131965	2.7142937915468917	1.3912085508312821	2.608067829665985	2.7376211432457067	0.8897870428423174	1.3295300711174922	0.26245566370551415	1.4260388341884689	2.024996245278569	4.100152468246735	1.5253703539026882	0.7711978151688211	0.06296141355078363	0.9419522243570794	2.4588325994851683	1.9470370373458579	1.5510452734485307	4.401332465308295	4.760105998251913	5.710621218848248	3.6653314365046654	2.4704755625649097	2.74219078305522	1.432748155848236	-0.45170253656142756	0.8581219670731791	0.8690013182257557	-1.8018591741169572	2.9	6.629509176983161	0.28602701808279635	0.26329567653993396	0.24734575598487488	0.20333154939239637	0.029735040094167414	4.427394800064495E-4	4.427394800064496E-4	-17817.672969636114	0.0	-203.47427671132021
24154000	-18018.57078759756	-194.74350109047768	-17823.827286507083	2.992214226523777	2015.4379227597776	53.4847927810957	0.360185330008606	6.757828291879375	6.242098536436709	8.040874826742986	7.428146474593715	6.665714225010734	4.543629251098667	3.0112132657699515	3.608842595436304	1.4850124098841322	2.430505514016522	3.2190740208165898	1.27896512572087	1.498554791098491	0.34948695802200097	2.1189693780598486	1.8312695156779906	0.7173155446377388	-0.3241739213151954	0.32734518667289336	3.592958677723014	3.9002370442459693	2.0569248699390164	1.8179979941476003	0.2251132712197173	3.5214642434339627	3.2659121110983893	4.138911377942744	4.0617455918800145	3.8185226201919997	2.375973070479602	0.5616832950285249	-0.23984415483486488	1.259044106150424	0.0224500139572138	-1.5308355781354241	2.9	5.706504802701481	0.2839432060452987	0.2588538824070894	0.2602211293593459	0.19698178218826756	0.039736613532310915	4.605819582852247E-4	4.605819582852251E-4	-17823.827286507083	0.0	-194.21837412417597
24156000	-18018.00248730788	-196.85296389886028	-17821.149523409018	3.1078842684406927	2015.3222527178607	51.56436289766018	0.42519962549073875	6.271388024080427	9.705036847854316	9.178176091873341	8.518028336999452	5.911492562699226	4.208492545227984	2.728179263466642	2.4098634815028808	1.745228764854371	2.41768605729579	1.4006343215756205	0.894400884121771	-0.09094184783424991	0.17838202471970005	1.2870083037058335	1.820284299180892	1.1643628406256508	3.489994649913368	2.2646782378764065	0.22910044667735152	-0.9894941074082079	-0.3970406531670534	-0.8108227320253714	2.482695991545585	1.793003214344741	2.153037064894891	3.0160165432413644	3.4552875844222743	4.007473179690629	3.913582009190777	2.731755523348925	1.4886408306939463	-1.4488744240107185	0.6660515035132194	-0.5545932116410125	2.9	10.312493222392813	0.2858945116487141	0.26144652690935083	0.25381495742280114	0.1988440040191355	0.02615525099007734	5.128549253249457E-4	5.12854925324946E-4	-17821.149523409018	0.0	-194.35926452259116
24158000	-18011.35195964505	-192.75256510395232	-17818.599394541096	3.0059727196876613	2015.4241642666138	50.6871905654171	1.245888391092925	3.0556745877560014	2.968104923358092	3.9612707471031534	4.5406080395844945	4.633633810158294	3.9479122229875236	2.9040544288452717	3.0423742793405157	2.52497326490057	2.2607120858494905	2.47173007636097	1.7546500376824004	1.2674219312261759	0.10945819637047721	0.7677118902885094	0.31139018710757826	0.4214722911941714	0.007932555042123202	1.3863978285211211	0.9095814309929944	1.7975360372589053	0.459111328351379	-0.29749492417115553	-0.06256193115260045	0.8187654914489999	1.0247072472866972	2.13561382362518	2.7130885942770964	4.522820069065942	4.09412685075323	2.8920729895641317	1.1637031424993534	-1.0352904481929368	-1.1543959915313378	-1.0935827051442573	2.9	8.471320332795854	0.2933749063548767	0.25194110287774	0.25806658987018993	0.19661740089719493	0.03502481126587126	5.015814356059002E-4	5.015814356059002E-4	-17818.599394541096	0.0	-190.2328040149455
24160000	-18016.62426040324	-194.64880543230075	-17821.97545497094	2.950618727468212	2015.4795182588332	52.28913849562708	0.9032814496512039	5.529017565285138	5.944947300424782	5.020173727918981	6.739794058837962	5.310673096752863	3.8159273296882974	3.3687910262475143	4.3139059531809725	1.9959741916753955	0.869189593544225	2.223385578608663	1.263705663450506	0.6615371294659513	1.5456092818174143	0.6547927831014053	1.831778872033615	0.7611645254724554	0.8150955733204887	0.9862912488302915	0.36488096836619555	0.46997068460501734	1.5352503807014664	1.6501384414722056	2.3282619536146534	2.463092057221336	3.3117612610593063	1.8446361741345205	2.7984566648455576	3.502564863696996	2.954329231643621	1.7206411937105397	2.805804777712436	0.12045835414429895	-1.3537752185906196	-2.3349834083762318	2.9	7.061431456593216	0.2895798423138707	0.24806188816432087	0.25999092561441556	0.2023673439073944	0.023370740118295562	4.649405935593918E-4	4.649405935593918E-4	-17821.97545497094	0.0	-193.02502685290432
24162000	-18039.95443386257	-219.19863293902188	-17820.75580092355	2.9477910337560225	2015.4823459525455	52.44379086055362	0.2742242057128982	6.134984621390687	7.25756754251102	7.836783817889099	4.702625863707776	3.814201590171411	3.1037616632135565	2.5510501517628885	1.480042982106133	2.213959488420894	3.224697149459382	2.3496883659874572	0.8832805853179928	2.8481972495175394	1.3762196311975146	1.2169758732885272	0.4573417851215113	0.40210584648978553	0.3190367095995985	0.2878590673396779	3.3069284971181503	2.328244433070091	1.6976354982540953	3.8024577043456476	3.3107838431279752	4.2825806058828375	3.4298994764440343	2.8143861996683093	3.524943396084514	2.627275089943822	3.7171325812107945	2.5063901827889783	0.7009625617797899	0.22676122495329734	-1.1253993195864938	-1.2946579479533313	2.9	9.516370399795965	0.29071641856602826	0.2572538847545923	0.2496623527719865	0.2023673439073944	0.10453783214869353	4.8067708115260714E-4	4.8067708115260736E-4	-17820.75580092355	0.0	-218.08501887271126
24164000	-18017.609773609605	-196.74970793099374	-17820.86006567861	2.9081675719382925	2015.5219694143632	51.51760753077056	1.3426997725710175	3.824767579558535	4.405883497260492	5.42575659238212	4.686867342888428	3.865736965214599	3.7417074672326494	2.951756051754982	3.122774808010224	1.8316784107768176	2.2903169536393335	2.6296362000139197	1.2330453366051077	1.061452617207907	0.9507396698689559	1.3634376801322428	1.381104688590878	-0.09717713545044376	-0.2979344342595158	1.134230218128465	-0.8904393211804535	-0.3499884131587344	0.8891872949944299	1.2074717109889497	1.2704089101517135	0.2881452252321086	1.4927951005460205	2.4807462428462546	3.4939430934833577	3.950553744821945	1.7315045856372948	0.9750605897687528	0.9671845815190745	0.032316916131118756	-1.7157457630724156	-1.1586420324925373	2.9	7.342140765812247	0.2851383920592863	0.2611819368380739	0.2524907001321107	0.20118897097053054	0.06316182938826435	4.404531768059923E-4	4.4045317680599226E-4	-17820.86006567861	0.0	-194.66331141340302
24166000	-18002.5142161963	-185.34120414918385	-17817.17301204712	2.9960130150438204	2015.4341239712576	51.55087878722966	1.0827004559958255	4.282623069527793	4.843261022334358	5.2183095226159235	5.827528908007433	5.310673867862443	3.2911160765108445	2.5291085951929047	3.3858493070289417	1.1211775578401677	2.9225085370596986	2.584879859694767	2.5195410326352796	0.8478356351271072	1.0056421174483139	0.22494644596917163	0.010483142794011135	0.28658507438144254	-0.3351243843130527	0.2736482165424402	1.3482714658797434	2.5143742456474216	2.478533227371285	2.0746515910535632	2.9907572990348905	3.8751273053773887	4.025528616128461	2.7298214143063606	2.216605389156105	1.2090835110219857	3.4597267046252433	2.6097517418810554	1.4395596171297498	-0.25714381361820343	-1.1774308002280132	-0.4763944927238195	2.9	8.758989456363308	0.2851383920592863	0.2507202786371447	0.2524907001321107	0.21165062917145974	0.036696293975611846	4.975081081649041E-4	4.97508108164904E-4	-17817.17301204712	0.0	-182.95747552035863
24168000	-18019.518565958857	-192.8308744725747	-17826.68769148628	2.9235462970411823	2015.5065906892603	50.94743593196938	0.5812006529744891	9.008898443232013	6.099747696457897	6.376762086785343	6.388031953345916	4.280092319176394	4.4581478686487115	3.3494247619438444	3.728724730835805	1.4203543348628276	2.679063362500497	3.22128710539319	2.812217999250056	1.3396255873746494	1.344210138202384	0.8289777713483996	-0.4374736993539573	0.4045408476598301	-0.9192509053106543	-0.8970612959957331	0.6301035384629559	1.3466843317488095	1.5962020318784336	0.9804126961661818	0.7416304269339813	0.5628225514252833	2.580428462491287	2.302852041465544	3.4616665932913	4.799768627451475	2.2693705351467957	2.062352311110814	1.7227036314831428	-0.7473648709466587	-1.7866877726493062	-4.35255910980308	2.9	9.024583049154737	0.2856829649991488	0.2507202786371447	0.25262114779856826	0.21097560856513972	0.016955501591361062	5.246918575989148E-4	5.24691857598915E-4	-17826.68769148628	0.0	-191.21506067719378
24170000	-18011.339570262226	-179.88260692859004	-17831.456963333636	3.093779998908841	2015.3363569873927	46.36522006712306	0.44321170513561065	12.8004765233025	11.429993324901098	9.206762077685909	7.08975740200625	4.9857200541606606	5.220918394270843	1.9805282734391065	1.2344043424946365	1.4882849031847016	2.2777844881478715	1.5906322857750703	0.8039447336189056	1.8020038319606104	0.9627120321363737	2.1865810221400928	0.9460718050629994	0.4125725534157332	0.36801196192663654	0.8450295941590348	1.0163612356628169	0.7256577801263573	0.497992194216126	1.1491096589047258	1.053932368061814	3.1688448046680042	3.487100375478955	3.1317111801711466	5.482961543635133	4.5374301092579	5.207410100808042	3.351815049910671	1.8752490968212159	-0.989268510044346	-0.32895522667590954	-0.953233225294825	2.9	7.884033178076208	0.3033517428811582	0.2440145500140018	0.24970062717922126	0.20293307992562024	0.08692996067908007	5.045451931886104E-4	5.045451931886099E-4	-17831.456963333636	0.0	-177.78444676762302
24172000	-18020.94561361389	-197.27928656138192	-17823.66632705251	3.203482090513246	2015.2266548957882	50.16468922380568	0.501424545376049	12.8004765233025	11.429993324901098	9.206762077685909	7.08975740200625	4.9857200541606606	5.220918394270843	1.9805282734391065	1.2344043424946365	1.4882849031847016	2.2777844881478715	1.5906322857750703	0.8039447336189056	1.8020038319606104	0.9627120321363737	2.1865810221400928	0.9460718050629994	0.4125725534157332	0.36801196192663654	0.8450295941590348	1.0163612356628169	0.7256577801263573	0.497992194216126	1.1491096589047258	1.053932368061814	3.1688448046680042	3.487100375478955	3.1317111801711466	5.482961543635133	4.5374301092579	5.207410100808042	3.351815049910671	1.8752490968212159	-0.989268510044346	-0.32895522667590954	-0.953233225294825	2.9	6.417822130959757	0.2821285665667488	0.26316206576162454	0.2533548082366637	0.20135455943496447	0.03089685078672066	5.189382097832648E-4	5.189382097832643E-4	-17823.66632705251	0.0	-194.31273098120016
24174000	-18004.806175864167	-188.8294604940006	-17815.976715370165	3.020623266842171	2015.4095137194593	51.796832079598246	1.005601227828645	5.7809884666664875	5.597072394460728	6.189553049163856	5.640976444052618	5.748608797431353	5.030874912310868	2.709177659738796	1.628965262788665	1.7159211124895277	1.199542206247747	2.2802966682491306	2.275390053298021	1.1458270298357862	1.469201165343439	1.3387399487029674	-0.08441378045923037	1.191740401885415	0.28025367846415156	0.2401695324465997	3.5072232398523036	3.6072515212810345	2.5420915392477923	0.2759343313698266	2.0339169217732183	1.917328058719811	2.8356343707147293	4.133911670113016	4.462108173308936	4.511196106905047	3.8003582706543337	1.06355041052558	0.6225499525625201	0.655245331470915	-1.6396569183931522	-1.5763888902219554	2.9	9.07517289829049	0.285695547718564	0.2606240868633894	0.25259885539917115	0.20108151001887697	0.04537238698321835	4.7258751270453546E-4	4.7258751270453536E-4	-17815.976715370165	0.0	-186.35060122755007
24176000	-18004.66951851617	-188.64176529371395	-17816.027753222457	2.9477811982146296	2015.4823557880868	52.32495665582398	1.9557340859978865	5.277050515832274	5.125567513702391	4.805652913363646	4.477678178822706	3.678030417375337	3.7861196511223465	3.7795953974151493	3.6771571720151788	2.330553539743669	1.304648616009862	1.2341750042823816	1.6618990887723284	1.832553709133775	1.4998411487331234	1.8458404375254374	0.9736438148370266	0.92232383364828	0.4583897596226635	0.32886252249913595	1.1809302095094427	2.175508066807229	3.1923425912356023	3.705502003504183	3.393225337378107	4.836087265650615	5.1453888353327155	3.786430423037962	3.952860421728138	2.750181897080121	2.6452798863247096	1.167550660373414	1.2155760751899756	-0.130900397904342	-1.6061754756668143	-2.4973136881191267	2.9	7.9126124166959455	0.2889928277009777	0.24909680597070583	0.2653301962010103	0.19658017012730775	0.02558037964880068	5.016336861132088E-4	5.016336861132091E-4	-17816.027753222457	0.0	-186.019940767306
24178000	-18003.02943906609	-184.94507103062008	-17818.08436803547	3.0617306631688677	2015.3684063231326	48.57041802688307	1.5301680014343717	6.220229050919889	5.373752545237117	5.0743181823890735	4.608102781424475	4.394491802154175	3.5666770821323768	2.50182042193685	3.6214526851038595	3.0661528849228397	1.5877154501098658	1.1353640487790586	0.9666386102428184	1.6398412672401241	0.8498306365635946	1.5525261957465404	0.9874149306082799	-0.22409730332079575	-0.4786715865912157	0.2717783618813432	0.5245932362163725	1.8902075953299073	1.6131462183522218	2.050709139044429	2.745692210355439	1.709368937101032	2.0720789311536696	2.7170764331366972	2.9924854644535057	2.904134749923351	1.7581236824029625	0.4068311826816621	-1.1769278658664508	-2.0769579364163686	-1.486055467531552	-1.8995862946809565	2.9	10.129610019105462	0.2816293629745658	0.24909680597070583	0.2597395917429187	0.20953423931181117	0.0612495052668278	5.862735910501359E-4	5.862735910501352E-4	-17818.08436803547	0.0	-181.41409961549505
24180000	-18016.346172470945	-191.48382058212837	-17824.862351888816	2.8592793991132863	2015.5708575871881	44.63521938229856	0.7668376197478254	7.261136326136662	5.581382498425745	4.427789439507893	3.8935241536462244	4.426929405826762	3.2947916378384035	2.423056615429697	2.27099116766131	2.4226292975078003	3.2054566165403897	3.423031703739302	2.1381954746151774	1.1532816994911086	0.6121595393272581	1.1723870243385304	0.6497912741369996	1.2024670921536469	0.22204255981975918	-0.0813339356165158	1.1539115627396699	1.8715251724151747	1.3475738199411431	2.2726235718420758	4.019978042066057	4.789644301121301	4.759992425136143	4.154897556611945	4.154176183254538	0.7772929621929618	0.30937950457390195	0.29712733487023657	-1.8766325393988514	-2.2526861263332116	-4.071374457548623	-5.609537247328434	2.9	9.174355432725049	0.2888139618800207	0.2617217108261268	0.25255499283746385	0.1969093344563902	0.02250196631056557	5.594557366515918E-4	5.594557366515917E-4	-17824.862351888816	0.0	-189.42965970115816
24182000	-18029.145352287873	-200.89584752011194	-17828.249504767762	3.0943607934095274	2015.335776192892	47.93805075897025	0.8324140851335444	6.191228965345459	7.145723999859397	6.324415611699783	4.43577972260008	5.02350953456035	3.2104756133043706	2.984390356509087	2.325804869289716	1.7270721646355054	1.6670733080354119	2.089239017831695	1.471779857796383	0.6388865967879582	0.4031430854150454	1.7198859040595207	1.1773535586838728	0.8993898371003093	0.4775416832585586	0.20758949839198398	2.20899927893125	3.708677848572558	1.3472158206490297	1.1743098778820864	1.9489025269144484	1.615747389160937	1.4171987493436375	1.6931162053752629	2.8011377598911507	4.856124938528277	1.670511503734444	-0.2523679375310546	0.23763005581282742	-0.15529016290973144	-0.979041869005205	-2.2559237434978106	2.9	8.933442064856676	0.28393037181883424	0.25553593543033293	0.2587407682332577	0.20179292451757663	0.03851529792164068	6.213802474853747E-4	6.213802474853752E-4	-17828.249504767762	0.0	-197.95048787609832
24184000	-18005.748573141907	-186.8261763721546	-17818.922396769754	3.0909259679769585	2015.3392110183245	48.231868959999815	0.8906544908833759	3.6437148746904295	2.823793297041325	4.18410610415034	4.955528837666447	4.736203213092458	4.806225258669033	3.3236205537439	2.1268051844848377	1.7232015348610394	1.4806976374856562	0.5280681536505831	0.9320853883234789	0.49101076623713824	0.8127372471115152	0.8725255423124471	0.8198037888632094	0.4851468300107762	-1.0986409337588996	-1.0005714771258551	-0.26907324713946845	2.3742021086722045	2.984975715729636	2.077810114746721	2.6312246487528173	3.262707465279009	4.495119684029165	3.867997237417522	5.095369885864341	2.784267397548449	2.4179896036713497	1.138106483164883	1.1919236269890678	1.0879984229829711	0.3131512563924935	-1.603578813620511	2.9	8.098185050140374	0.286570461973399	0.2555113366146432	0.25541112019055934	0.20250708122139996	0.01143167018407125	5.342608294763605E-4	5.342608294763608E-4	-17818.922396769754	0.0	-184.14920556748922
24186000	-18016.997249925327	-194.77555550949995	-17822.221694415828	3.0510196065519644	2015.3791173797495	47.77912115538116	0.29788207300261804	1.1708794351971912	2.440701569386661	2.785539569082046	4.396441385742704	3.71276997078267	2.9228792000484796	3.397619003799253	3.9743151806473587	1.3870390808432123	2.1214361726336586	1.0420487182721554	-0.02041860153859549	1.2335677148136206	1.666732485650381	0.4417200017612867	0.4130508773816456	-0.5356195576813942	-0.2432875640797131	0.8970076126132857	-0.06604011343767921	3.737771185330736	2.6756390261054515	2.966337686950972	-1.0634644599998468	2.593665719980932	2.846074306469678	2.014770310008326	4.340104942185679	4.45255130858564	5.814809637146125	5.554495929173401	5.13237676213135	5.178234943021906	1.9078529737514274	-1.4981991501553533	2.9	8.523240602580177	0.28506778599408505	0.2556506220777064	0.2549759496816544	0.20430564224655567	0.01143167018407125	5.358228878072407E-4	5.358228878072404E-4	-17822.221694415828	0.0	-193.40283840801422
24188000	-18001.325420909918	-174.69028072202082	-17826.635140187896	3.0706024945009625	2015.3595344918006	48.502903594745405	0.5739307571505241	1.5679484747504548	2.2411174983904245	3.7242365192014772	3.894182754063413	4.1610533625265695	3.4192920833466682	3.4895858238669586	1.691304831033852	2.529662448864698	2.3182697934882577	1.3491241791041	0.18491531328056035	0.767341228541969	-0.34857164488645664	0.46993738931892515	0.015089756040573943	0.21302011116462166	0.42705467789791873	0.7772504647488385	1.8645783510862382	0.49540105585723804	-0.28808302774837125	0.3230131278983711	1.435296057451384	4.313191810394176	4.670165258532743	5.452265892951679	5.113415293675596	4.86609106398511	4.986683905636205	3.2900602925604656	3.0898581368057103	3.4362979861623635	2.3798886519841327	-1.9878442379090764	2.9	8.636590660708693	0.28506778599408505	0.25008616371513137	0.25821410773202974	0.20663194255875533	0.05237215859869776	5.460002287309359E-4	5.460002287309358E-4	-17826.635140187896	0.0	-172.4145877503367
24190000	-18004.150282359962	-190.47409750003362	-17813.676184859927	3.0801625513459983	2015.3499744349556	47.590118232591756	0.3683503310560291	6.545867248783409	5.93943783903959	4.199655701164589	4.564434058740231	2.964309518545447	4.982658754279946	3.9242197312657483	2.5482475747284563	3.268908715593196	2.1151847867050955	1.3608456288055486	0.6131857444447812	0.794749018098799	-0.06808792193907776	0.6064594857087815	-0.2921056628204521	0.9889552585168919	-0.705862137042715	1.1515470993169956	1.2504239613106929	0.2533896343169917	2.772755894500024	0.723667028692625	-0.7710690735837145	2.3310253545473953	4.488750368426315	2.94442671903797	3.326565388761633	4.5970985995966736	3.7397410841841183	4.998639934299287	3.3125780849185644	0.6646653616416928	0.23595373064381994	-2.6988000239776584	2.9	6.551724820337069	0.2900546979904979	0.2476990159856426	0.2556143434651057	0.20663194255875533	0.080823857940046	5.128946447833578E-4	5.128946447833581E-4	-17813.676184859927	0.0	-188.99032598022177
24192000	-18016.214422681136	-200.64601518001865	-17815.568407501116	2.9795317174729012	2015.4506052688287	45.14145265604991	0.23382925874992994	3.473198461220675	4.734813984196023	5.344282292143683	4.555749375378434	2.247758698942343	4.8005023125466035	2.923563889241313	1.643014167975913	2.7371874993844827	2.483105126883843	1.9214169275626936	-0.15847974454991232	1.4053794259436758	-0.023429648345377113	3.225472435586211	0.5832940662050956	1.61492413557609	1.1059676306203272	4.717894768604342	5.835816968479843	7.511867310554365	9.874343460562212	2.549881975501826	4.775608312064815	4.716404281622003	4.736861349773307	4.86808738100906	2.5128663462026055	4.2309699691758125	4.876689379547798	8.218865429308126	4.851879258930894	1.2941456080461977	0.7106963986551967	-2.9697316613040767	2.9	6.751152344965289	0.2810866631346326	0.25219145863777237	0.264582378320971	0.20213949990662552	0.08157614241933861	5.729702428260362E-4	5.729702428260367E-4	-17815.568407501116	0.0	-200.06519677935324
24194000	-18010.585544583908	-192.23064310893767	-17818.35490147497	2.994041990596995	2015.4360949957045	48.4094021373705	0.11829674848643654	3.473198461220675	4.734813984196023	5.344282292143683	4.555749375378434	2.247758698942343	4.8005023125466035	2.923563889241313	1.643014167975913	2.7371874993844827	2.483105126883843	1.9214169275626936	-0.15847974454991232	1.4053794259436758	-0.023429648345377113	3.225472435586211	0.5832940662050956	1.61492413557609	1.1059676306203272	4.717894768604342	5.835816968479843	7.511867310554365	9.874343460562212	2.549881975501826	4.775608312064815	4.716404281622003	4.736861349773307	4.86808738100906	2.5128663462026055	4.2309699691758125	4.876689379547798	8.218865429308126	4.851879258930894	1.2941456080461977	0.7106963986551967	-2.9697316613040767	2.9	10.40945730105273	0.2810866631346326	0.25386204698081444	0.264582378320971	0.20046891156358346	0.018877412543894478	5.680033846079584E-4	5.680033846079583E-4	-17818.35490147497	0.0	-191.6926509641898
24196000	-18006.495016606703	-190.78802906334332	-17815.70698754336	3.0265622524970803	2015.4035747338044	48.17650193421491	0.13892619535264425	2.9003652356733007	5.074130069819253	5.15783991632893	3.2997474587919657	3.3564752660239483	4.8298213310012885	3.5771336910371634	2.1385841748930132	1.9867924293573545	1.696555689554481	2.160340098350743	0.04730038040448097	1.5489333089071196	0.3045487754848759	2.32047779230013	-0.8385399563547185	-1.4765643992016289	2.493621439109867	2.921716313305446	4.2544308650003595	2.616178335975949	1.2082439190710157	5.817607994963188	9.112400411536543	6.5409864734010705	4.874045146489738	5.823103251880411	0.922422827637943	3.8642720426039734	3.4662849731538783	4.848999438030227	5.635337499049587	4.99827003596898	0.2730177791522689	-2.433756293165968	2.9	9.218654301037581	0.2796301217811731	0.25386204698081444	0.2611628895977147	0.20534494164029926	0.019055707614598735	5.000354378766219E-4	5.000354378766219E-4	-17815.70698754336	0.0	-190.21552896758044
24198000	-18025.51593703583	-208.7820928755986	-17816.733844160233	3.0426556522567383	2015.3874813340447	48.1448062604087	0.14647405772988298	13.67158837748648	9.92068276757796	5.416457638693924	5.970524007891155	3.3945001533514194	4.259477556757869	2.629474478745907	1.251453280763978	2.423293364180597	5.638277364294352	0.9662814474374133	1.5135777556247643	0.4235247122928884	0.3409540719889269	0.8357463750893304	-0.21270415622633237	0.6538670454543899	1.9729843351098655	4.423663802944035	4.716156355405767	6.6266605092193585	4.6654330067077545	3.9797902549498496	2.78873870279944	4.594868186780792	2.3936614282617406	7.036483120851491	1.5096081734999252	1.4974237923725466	2.2494911158331012	1.432513487560469	2.0211717177689077	2.211516733208898	-0.5165992761686931	-2.4687966035915885	2.9	6.559553594995331	0.29164166833368493	0.25507167569696804	0.2516423028758526	0.20164435309349593	0.01443512367497987	5.272749159791252E-4	5.272749159791254E-4	-17816.733844160233	0.0	-208.61077370712397
24200000	-18013.382397298417	-184.012135014421	-17829.370262283996	3.0150025341391764	2015.4151344521622	45.405940417969816	0.5480695940194	5.753510074187468	3.8117076596288966	4.544654855016653	4.59096385558924	4.254867832789717	3.278588271413833	2.3420514498749094	1.9328470403827085	2.8829170666722264	3.168083928230307	0.9572673577998603	0.913058601952151	1.3703690915114448	0.18867041384160915	-0.039388681338961375	-0.601766013189885	-0.17538612793320818	0.46758011246007336	1.350974281384393	2.4298461358408967	3.6634060716053827	2.8945219361097134	4.182620986908882	3.0225361720658195	1.7114906151464147	2.378185030878054	2.8047429035488083	4.2448848674266	3.1811010908900887	2.1878765895360175	-0.09116551347709684	2.1125868466246196	1.1795664758539106	0.5120099477183876	-1.3162779069833153	2.9	6.91160181866768	0.2930700313925795	0.24725742203848955	0.25322778139022895	0.20644476517870353	0.0169730102408948	5.769302056288547E-4	5.769302056288546E-4	-17829.370262283996	0.0	-182.51771551464248
24202000	-18019.711396839433	-197.10148607124063	-17822.60991076819	3.224665045670737	2015.2054719406308	46.646143692979166	0.42962931611987015	8.615636050112217	6.999694777115845	6.7317559693636735	4.19605577568305	4.113375156135597	3.233905115851749	2.6654963928122677	1.134908241759643	1.8079129009555688	2.5602992646228073	0.5974036863000067	1.0024620826005062	2.219697672914337	1.5447425938557946	-0.7875830605476342	1.6047703729026632	1.840565407470749	0.4401774994940428	1.3914932858507094	0.9029423595584247	0.8482662497442797	4.656902990431402	3.2785242904498366	2.207963035112751	1.0819779415261366	1.803530261677825	2.1060600227853943	2.108186616182237	1.9638596686815695	2.518917964347863	2.18452212393201	0.3295023550074583	1.2927258830930188	0.08239636623495811	-0.5156668540256302	2.9	7.493781305049865	0.29152749505965175	0.24725742203848955	0.252786397859832	0.20842868504202822	0.03920583618833964	5.01107954701515E-4	5.011079547015149E-4	-17822.60991076819	0.0	-193.71294980375671
24204000	-18028.02153913732	-207.1131521096848	-17820.908387027637	3.0304085791355906	2015.3997284071659	47.06091449985415	1.0639824997622658	6.671344230021403	4.639512875520913	4.105500776958934	5.25412182705395	2.474187920449303	2.491856105856815	2.4967906285788413	1.6292349877066505	2.302634718821141	2.3760904275882946	0.915809041749138	1.2727524651275801	1.2621781409885475	2.6609415799598914	0.2403727950024676	0.7405897656928101	0.929591629218955	0.8262754891003063	2.444154693568966	2.7732189223742556	0.5277459393002251	1.0168612599708673	2.601986829007051	3.9417905023185913	4.004480368027341	5.01518247222476	7.283932413183939	4.782478486432366	4.319535739848977	4.595624285010022	2.449645255133574	2.0479313465081614	1.9958356162682673	0.3454307542561705	-1.6671390316918158	2.9	8.144837229762379	0.28649270830203266	0.25846259217440154	0.2533474787691436	0.2016972207544237	0.034095393247711006	5.253608170015385E-4	5.253608170015392E-4	-17820.908387027637	0.0	-204.63256851217716
24206000	-18037.48086316187	-212.2663093484918	-17825.214553813377	3.060916069204991	2015.3692209170965	43.810147902495544	0.7319751874681256	6.671344230021403	4.639512875520913	4.105500776958934	5.25412182705395	2.474187920449303	2.491856105856815	2.4967906285788413	1.6292349877066505	2.302634718821141	2.3760904275882946	0.915809041749138	1.2727524651275801	1.2621781409885475	2.6609415799598914	0.2403727950024676	0.7405897656928101	0.929591629218955	0.8262754891003063	2.444154693568966	2.7732189223742556	0.5277459393002251	1.0168612599708673	2.601986829007051	3.9417905023185913	4.004480368027341	5.01518247222476	7.283932413183939	4.782478486432366	4.319535739848977	4.595624285010022	2.449645255133574	2.0479313465081614	1.9958356162682673	0.3454307542561705	-1.6671390316918158	2.9	8.710413516892274	0.29271555958768036	0.25223974088875384	0.24873268442778657	0.20631201509578073	0.017331470088206406	6.274684300527202E-4	6.274684300527204E-4	-17825.214553813377	0.0	-209.7526511562182
24208000	-18007.075848137887	-186.20264106141687	-17820.87320707647	3.045539324329912	2015.3845976619716	48.15433798812746	0.7761373214235052	4.261226000026226	2.2346523620174414	3.4005810431436756	3.8902938203219763	3.4443326300116963	3.335417425497375	3.6981690785923633	3.6897651268857876	1.5640482767293276	2.0574624446746355	0.9603806023410691	0.1538146175640257	1.1339111084507054	1.214551796244527	1.7354881554264687	0.5817609726195118	0.08923673802499621	-0.003947642532601492	0.24411599666760378	2.4206907256167716	1.403780384683538	0.3887151594747744	1.8769402917518188	2.6699634594116497	4.575025273957184	7.17862963261371	6.290927210312081	5.753311345390962	5.554634652442843	4.6842479075481345	1.6172182975238922	1.2793091807304642	1.8868000546441335	0.3126380097609533	-1.7975889139149086	2.9	8.106168495786308	0.28174824768818285	0.26248733446418643	0.2494524027518515	0.20631201509578073	0.031218874401224204	5.1273221297994E-4	5.127322129799401E-4	-17820.87320707647	0.0	-183.98222097843018
24210000	-18012.120706649046	-192.79269220468134	-17819.328014444363	2.9767661038338233	2015.4533708824677	47.60466489388621	0.7567978988942134	2.3511581294700235	2.4897321476878123	3.478824538297596	3.3846607315883164	2.415118788709035	4.0204065484164335	3.400163838581802	2.48775221653622	3.10755209159451	2.076995332039139	2.174442235198966	0.8759464872428815	0.673875777524872	1.41768917260848	1.716380335422286	-0.24425399025033573	-0.1427933019128173	0.30977336754993484	2.4960297286308917	4.454712677725993	5.976951818521889	6.228316437703862	4.400210439196477	3.8463275368811853	4.062251741567052	1.7917337097337633	2.670413902000222	4.653160183997049	4.520448603855466	2.994936934626798	3.0488742229296566	2.019372847220874	0.0371968564563514	-0.17092463389472295	-3.0277634020093798	2.9	8.226243475907921	0.29111598353445384	0.250514146423861	0.25292221084377325	0.20544765919791344	0.05143631600438273	5.487909349563494E-4	5.48790934956349E-4	-17819.328014444363	0.0	-190.8306000207408
24212000	-18022.359666369324	-195.5551435307357	-17826.80452283859	3.097863610563392	2015.3322733757382	47.37042374435105	0.81028090907814	3.5460554455875437	4.273398513312673	3.370832737075274	3.1211812565229966	3.3042410894415117	4.233261176572844	3.611782415147267	1.9704932944661298	2.545862690690568	2.1413087813699843	1.5528992255225536	2.068897098669482	0.04584262486202173	-0.3752601126845194	0.6256281829139501	0.09117696707588577	-0.09549198188106667	0.3039536657408338	0.19872945702251493	1.468641166869698	1.886211349714582	1.9810961523911477	0.6658549388240089	0.3564683540303317	2.585482646884901	2.736147163731312	3.7260498128069415	3.8695155888245623	3.147346465896034	2.2835017016294032	1.882683532804986	2.138409232254063	0.7490021945277207	0.22471654597476823	-2.6303459180501534	2.9	8.251640878757325	0.2820563094251959	0.259225745756592	0.2569395398322066	0.20177840498600705	0.08997249181326972	5.764908652664373E-4	5.764908652664372E-4	-17826.80452283859	0.0	-192.67512400200664
24214000	-18007.568322667266	-188.19041896091943	-17819.377903706347	2.9566171151308884	2015.4735198711705	47.35092683676591	0.5986403556969094	2.7055154797632532	2.4748469530880115	3.632118772510256	4.558815944123529	5.7128390109433855	4.169722585562648	4.039211527251831	2.137627887023736	1.3282414585026603	0.8783692384307813	1.8001467425928377	1.4245719456705213	-0.13156162033650856	-0.07945810197846537	0.7171807461978469	0.44376816067024305	1.427554923670067	1.2580042970237764	0.6045259316578154	3.2263040859604297	2.550412039489517	3.924146127508428	4.251169503140808	4.645485959998134	3.6730214549391684	3.497454461336652	4.035694614773215	2.7196458981920393	1.2792063664255235	3.953105728242611	2.623955318004629	1.2254465809865023	0.5145711448882936	0.6090464143418842	-3.399612599569962	2.9	7.390715977939546	0.29050071168379243	0.259225745756592	0.24849513757361003	0.20177840498600705	0.028351846910644747	5.066235027968911E-4	5.066235027968919E-4	-17819.377903706347	0.0	-186.78735437987777
24216000	-18011.305386117754	-198.10464774452495	-17813.20073837323	3.0783840558492446	2015.3517529304522	49.12145674013991	1.1242889135294614	5.757676448819662	6.644736408320837	4.415664857560438	4.320450760435555	3.0447621854323237	3.8760036857683566	2.892065643329484	2.8087427458441336	2.0811042878372206	1.0990699197685034	1.634853682310188	1.093723125912987	1.620357684164735	1.7033134398543728	0.9872915256270169	0.8973051030415731	0.3490432732363967	-0.9495350751678708	-0.5433133857988679	-0.2544644666294949	1.0082106703981846	2.6811907061948803	2.4231491495006887	4.1487353833555565	4.606265362506052	3.47492615096892	3.5633171984550653	2.60076014032519	4.303257206464388	4.204668940676715	3.8152988164218944	3.4133315325819176	1.146800401654548	-0.4352639864864163	-1.7019352032700958	2.9	6.783709198118388	0.2869601321914289	0.25333061025982717	0.2550389089797228	0.20467034856902264	0.015367983649693237	5.934624998395928E-4	5.934624998395927E-4	-17813.20073837323	0.0	-195.53381344802193
24218000	-17987.35936167519	-175.78228893104549	-17811.577072744145	3.0047417391265068	2015.425395247175	47.25136157043717	1.3864744977970465	5.451038602768503	4.66502804090407	4.684755503944784	3.9095722165024216	4.72119771058215	4.1966347124525205	3.2631354547173115	2.1785539362388304	2.462596751999849	1.30568726545937	1.2543999412562752	0.7313820747504574	0.4486840918953607	0.3244088167901491	0.2907302937776531	-0.30650695922149723	0.39510534059745117	1.062842642607019	1.4048619001543043	1.665736405747761	2.9744026718929644	1.923693455830324	3.328555960005673	1.9083270495766302	1.6065627129306799	2.035521324482427	2.2346820909391933	2.6211649824581027	2.066287118561667	2.351681324075159	2.0295899594147677	2.4876289075299627	1.0050014507494773	-1.0256966233283158	-1.5833336053239264	2.9	7.138893006103097	0.28635645178747066	0.25333061025982717	0.25180707083850656	0.20850586711419716	0.03557990989921912	5.363703877984059E-4	5.363703877984058E-4	-17811.577072744145	0.0	-173.3779369088217
24220000	-18015.70215776341	-185.02741490249497	-17830.674742860916	3.0095177972560285	2015.4206191890455	47.240104074485004	2.1831951776997465	6.71374195865474	6.020631967760831	5.528242241003334	4.904382457570239	4.548693157601225	2.7457185346958477	2.701079336372645	2.9577743943409187	2.124845246767234	1.702223030388288	1.3195731299733608	0.12103913895805152	0.30529908554998647	1.8066383346581056	1.5272085637692232	2.0124296335311387	0.7721150891153374	0.8832773160431848	0.6116016537109376	0.596009657354875	0.36643191333520564	0.5631067118906055	0.7914541414749846	0.9784555980394761	2.8057500149918235	3.111128095276472	2.8650455105810835	3.6869563008581374	3.0578873251035783	2.5148782439453803	1.3345462072607628	0.8743271395127663	-0.287893016167327	-0.8513034766299334	-1.6032187655677719	2.9	8.757650034183353	0.2818719283705841	0.25581881272886553	0.2600469484897909	0.20226231041076098	0.050380782679927516	5.792287814798115E-4	5.792287814798111E-4	-17830.674742860916	0.0	-181.73175163671334
24222000	-18007.99282111369	-179.7739669981383	-17828.218854115552	2.949119725518025	2015.4810172607833	47.091524543387266	1.3026905942162084	3.4456271768967857	2.6370977018455823	4.0029091810346635	5.071185848246714	5.3909602975199356	3.7024748379030816	2.564213396750625	1.4651801318938336	2.903845825589505	2.947446272530009	1.6435991402742438	1.0750006961106773	0.3522635698128237	-0.1872599279127597	0.5927026999852281	0.5447412719265426	0.9559244413720384	1.793577226764132	1.346357297925821	1.2996368528340003	1.7653406705681418	2.271447741179988	2.0688477031289194	2.2366561239152487	2.3007437496227348	2.3401838482058	2.2415804793686216	3.491074127302522	4.255601237651052	3.0068621515825327	3.618206935175267	3.0860743828361548	0.6424317135952611	-1.013160612044023	-2.6681498147198632	2.9	9.252481586532596	0.2858776722497399	0.25102038381250036	0.25615245672727516	0.20694948721048603	0.06780106166914787	5.836210947564597E-4	5.836210947564603E-4	-17828.218854115552	0.0	-177.07054636421844
24224000	-18009.008316971325	-188.50177110606347	-17820.50654586526	2.9029840169893033	2015.5271529693123	46.20295880699099	1.1620912952255984	3.627373790388919	4.329333490153928	3.8838147491085233	3.3828507709378473	4.446293261106229	4.959086046642678	3.2580429517949288	2.704775505802085	2.57510883134568	1.2530415534340755	0.7833614428589725	0.2619428055676136	0.7176149275092332	1.6799357857430943	0.1408744955468334	0.5850573217418711	1.4967309851064388	-0.20183405116076014	1.3697214059256209	0.8544150980300405	0.23613850550718618	1.0489182273835995	2.0576966668967405	1.691293344771716	1.3026137387808632	2.722091760577766	2.182831746806851	3.7453259973352293	3.797398774514504	2.8957376209656993	2.0532915263168854	1.9198523889996024	0.429114457538332	-1.9509338038653088	-3.8303505431231804	2.9	7.331294567835537	0.28866833206005693	0.2512678661392844	0.25554174153584347	0.20452206026481665	0.04459678833815831	5.271140150119031E-4	5.271140150119028E-4	-17820.50654586526	0.0	-186.45479485158074
24226000	-18003.6367053157	-183.69970394475328	-17819.93700137095	2.9446086951461696	2015.4855282911553	46.62813745860235	0.7023297293728151	4.066608044688973	4.2969749680808444	4.574247421461276	4.9438001294446465	4.177171399790076	3.0169438762144867	1.8839516217485721	2.865887490864793	1.9175615164517164	1.4779940076170297	0.8311334645307676	1.0768378480596241	0.5859396017267816	0.6165852282045751	1.3333680643978163	1.3785408940419601	-0.0568987871100093	0.9567968632116636	3.083101677740175	2.6943369929886156	2.430126385815555	3.980202264232349	4.331314840967238	3.226270758399737	2.4010520546027854	3.080846535153033	3.637075025017157	3.239486158652549	3.2928490177219034	2.340635236473139	2.255166218539969	1.2659763583993762	-1.302650039333769	-0.7010961811538703	-2.7548357212580017	2.9	8.562599244424328	0.29216644501363276	0.25078132841560313	0.2541492274442919	0.2029029991264736	0.03098964067021073	5.841308566511704E-4	5.841308566511704E-4	-17819.93700137095	0.0	-181.82824617253948
24228000	-17994.83984259067	-178.67734313832776	-17816.162499452344	3.046589502822624	2015.3835474834789	47.30090599115457	1.8353891369505977	6.383379688338163	5.442442164776387	5.248284267684906	4.678591532179515	3.3269168974758023	2.7364008496204923	2.0797040616948497	3.394902078629957	2.7163247946050824	2.5949757710272734	0.5755927144336861	1.314632852212907	1.5006664704447437	0.6531940356422021	-0.6383224395388557	-0.2844928175967012	0.2251930724345316	0.8869368178222077	0.9899362429032275	1.3064517296818834	1.7758337913245452	2.6816051060510393	2.9563873024141007	3.5972974628735646	2.7418306552138145	2.9207339757328445	2.774976878085574	3.015336167355215	2.351806748166979	2.222539621818701	1.3413249648311076	0.4818815521218506	1.0624097472819733	-0.6108060878960453	-1.6690024950866593	2.9	7.0123327255813175	0.29403349085379243	0.25033127297579694	0.2541096145532311	0.20152562161718093	0.03755173886880439	5.565075201488976E-4	5.565075201488973E-4	-17816.162499452344	0.0	-175.76461668781664
24230000	-18009.48568402128	-192.02445737006371	-17817.46122665122	2.9650096907420043	2015.4651272955596	43.87125216144109	1.3684010214448907	2.7023435274525456	4.26126101340834	4.95129133295653	3.108528848235717	3.2062526451535946	2.841027072661515	3.1445161213467485	3.428073577178753	2.0118780700981285	2.0911385285922757	0.40104380276756096	0.9803572376101445	1.9708299190604346	1.2534967435398843	1.6471472543861205	-0.4512539879311317	0.16927632680820698	0.8738647517504486	2.8318877028110316	2.712119931349633	2.260850963984155	2.006205057873631	3.5833417167655615	4.321520021535601	2.912524221955133	4.348166130410589	4.403239816864248	4.705314252905355	3.375198555032887	1.9758702902655974	1.6385283921539737	0.6765472333706818	0.37484594307950325	-1.809351862940202	-1.9268190812897346	2.9	6.287615439790945	0.2906220571268629	0.264058773080669	0.2486368291598072	0.19668234063266235	0.03755173886880439	6.198790469548588E-4	6.198790469548591E-4	-17817.46122665122	0.0	-189.8681379394779
24232000	-18022.891711355627	-204.10752709771114	-17818.784184257915	2.988139041146502	2015.441997945155	47.998501131727714	0.25929881701328567	5.493277691249337	4.282132976532971	1.6763980732117032	4.865497368621373	4.846746933232696	4.406603263046702	4.304080429444258	2.2371858119468127	1.4502047033851104	2.64580585465057	1.1958385536642606	0.17250676638391532	2.0241692799173805	0.40232637884085276	1.5454172248267364	1.5831796064767252	-1.2370254091237056	-0.5891911415025299	1.490760283905174	3.258301074345332	2.669905432980798	1.8546149952822084	2.1606466964681514	3.1260100268359157	2.3292928285024175	2.9717169767826794	5.616420944188801	4.856723339543973	5.8443592804364135	2.713527758986929	4.738477583626867	1.3116101278829673	0.27524120792178963	-1.1498167485167496	-3.230525896227851	2.9	7.157821573780391	0.2828268500033091	0.2594716520977846	0.2586757699202879	0.19902572797861987	0.0565889598547377	5.409050622329676E-4	5.409050622329676E-4	-17818.784184257915	0.0	-203.40703890220033
24234000	-17995.030732612642	-177.43774509438245	-17817.59298751826	2.901241721327061	2015.5288952649744	47.44105249893059	0.7042796846498597	4.5514382413026935	5.120330796141422	4.496417159400111	3.273004497318916	4.1966642215746655	3.5245649017981164	3.792047753009269	3.025444928231181	3.481326979225699	1.7370324050249522	1.2965380507493476	0.3496063801311468	1.1459901039407798	0.7578549853311336	1.7688364700918435	-0.25507202110566995	-0.02411730293132177	-0.20654860386667573	0.4922029713680034	1.4964688178996215	0.31214901909079507	-0.056337293448313286	0.6929230162452418	1.0480487506376026	1.7744631330970173	2.545420801110954	2.9114916782357567	3.585416321342254	2.096918197368396	2.7282231397976444	2.8377776971315187	2.056719078356704	0.21812781562831518	-2.249631786951362	-4.235756195304677	2.9	7.343135442315596	0.2828268500033091	0.2602734394661282	0.2574426017168191	0.19945710881374512	0.08210195577843149	5.92097996112902E-4	5.920979961129019E-4	-17817.59298751826	0.0	-175.76539957802208
24236000	-18009.518556606483	-187.29432146207162	-17822.22423514441	2.996645090150596	2015.4334918961508	46.342223296504216	1.2720084079919352	4.528115243515769	5.0334451785017285	4.027871163238356	5.115534305292579	3.5394925971509146	2.4056746181265902	2.610583814923221	2.553370922375336	2.472180140943367	2.2385737973223	1.4543324840108924	0.7476580157134995	1.9955736588483672	0.7463783339472548	0.20670779703654163	0.23558967918566912	0.6033222381694631	1.5428035157157665	0.09509451282390657	-0.11862094368527432	-0.44661423816502577	1.5991310738464533	1.8848860360041542	2.642436979148801	3.2687203719238846	2.4919208636574286	3.2461770195750175	3.5059302233857537	2.1756123144674997	2.3439179652602955	2.607158045073102	2.644065000668973	0.17469711554144207	-1.8236687489378038	-1.2334224072648023	2.9	7.50251562114604	0.2921543838760687	0.24895373525725098	0.25457870851363035	0.2043131723530515	0.0723881344038465	5.188876781017692E-4	5.188876781017691E-4	-17822.22423514441	0.0	-184.8657646497702
24238000	-18024.567950686236	-200.29364536351633	-17824.27430532272	2.9489034096608964	2015.4812335766405	45.213535096420244	0.3183938740266669	3.3208594269207867	3.5166167805108643	3.639678010223027	4.661835487875649	2.577646888552355	1.6144207085394808	4.283162220500833	2.158243629040619	2.034543553283853	1.8930959793321347	2.1605839414586354	1.1166662086539367	-0.1505415659666905	1.59713392665555	1.2464052414897646	0.41086770398453787	1.7203298447352475	-0.6347191848431409	1.4813045347380487	3.229273501612606	1.4605189025798775	0.3521218674996265	0.9693579983226193	1.331830330753374	3.126325181874826	5.22099289675759	3.7493004180858946	2.7304872054733806	3.50988841249888	3.622318421718332	1.3879628661539398	1.0874243708052789	-0.246452251395545	-1.987473917181881	-3.5679710710404953	2.9	6.209299938554633	0.2918349024061678	0.2497792231121575	0.2553026899645768	0.2030831845170995	0.009321186867242273	6.01039176037726E-4	6.010391760377261E-4	-17824.27430532272	0.0	-199.74199013427932
24240000	-18006.836397119943	-182.74304071403085	-17824.093356405912	2.95467277479288	2015.4754642115086	44.56591762752576	1.5337069006448434	5.228616049742422	5.303837722653518	5.007706835026481	4.405807795695336	3.2813424335932697	1.9836419611280054	2.2447016108747855	2.1918767120359752	1.7628077698118672	2.4891527440660925	2.0044824165020336	1.2212492248289237	0.2428740089637274	-0.030972245949782984	0.1254928310522765	-0.704016215467492	0.42449223233999633	0.7099431124913756	0.15210803753052948	1.174633922842128	1.2404582390368781	0.9123510002037891	0.5189864527598067	2.0213765190366026	2.180937408095087	1.4825784361030117	1.6752399586260096	1.9209316495868645	2.4499827416071964	2.2944780268885507	1.7646627461749276	1.6668731836459836	-0.694182553941798	-0.8927535442982457	-2.239416404866159	2.9	5.705854274847464	0.29034211057189896	0.2534759982251568	0.2530987066858463	0.2030831845170995	0.009176670364479542	5.61161495567998E-4	5.611614955679978E-4	-17824.093356405912	0.0	-180.76284650037283
24242000	-18037.58142044246	-206.45314646466164	-17831.1282739778	3.0176835435039613	2015.4124534427974	46.37437750040191	0.8745867346696156	4.14453166897448	4.6367468631760715	4.2753741894996224	4.50639610677884	3.8714224296690034	3.5722159484279494	2.7635486691387516	1.6306729190097267	1.6305010871016796	0.9422156468504068	1.410859547211992	0.9062610094160626	0.9667763821073654	1.9467462112344665	2.166829439378951	1.215058827860934	-0.16704608382378014	-0.5417628747336638	0.6435113985363698	0.29091822580307997	1.2560749674557588	-0.015204070355997246	-0.20935317502621098	0.692860816923941	0.24633821389345	0.26181733152530917	2.672567512255463	3.0757557115616807	3.9424194737375986	4.1173172060492185	2.0621988687319783	2.379846930557843	0.39705244371550763	-1.7784584505517151	-2.5057801311478674	2.9	6.847424081195812	0.28976747551866777	0.2621149593451785	0.24935492840549708	0.19876263673065825	0.02557437822397079	5.879239360705788E-4	5.879239360705791E-4	-17831.1282739778	0.0	-204.47537099248152
24244000	-18035.10624615307	-203.26239205327462	-17831.843854099796	2.9695990180926266	2015.4605379682089	50.48905171796071	1.2727903599871853	4.979928396094356	5.170043629060192	4.944426766600637	3.8486373666885383	3.5847218110376646	3.6758395768432313	3.601195189863697	2.9802071864566404	2.4944620839535383	1.7741491066845982	2.0633818921467473	1.1144187693673757	2.54996556938531	1.3149881233102148	1.3276962081828978	0.7205698654218962	0.6303920904816879	0.0682360135208049	1.046957971784898	1.4943936363492758	0.1346144834062737	0.010723989682644763	-0.2585535441566291	1.8075495661018164	2.346431254171033	4.675959449609278	5.026670796475173	3.5657352151379196	2.986366881658345	3.439632275342878	2.1487796320298975	3.5726316647212695	0.5418387399125977	-0.8049476219524456	-1.7714429187733665	2.9	9.878629576726482	0.2804232734488101	0.2598216692571285	0.25768711030092123	0.20206794699314173	0.006006807250814774	5.89751433609413E-4	5.897514336094133E-4	-17831.843854099796	0.0	-200.56088572642497
24246000	-18017.9585818418	-182.47556852444836	-17835.483013317353	2.9643470180749274	2015.4657899682265	50.09928794446842	2.079586133371586	3.9470662064300543	4.425473014935014	5.7920983484010335	4.664497777226515	4.320260325138556	3.9407570158098064	3.0369551899944374	3.3274310570919647	1.9998349570515759	1.8375952215884854	2.243835010114263	2.2480040342018164	0.4412027581281114	0.20200068984339126	0.5834773191364848	1.2277754440103958	0.91569755141319	0.616626743503741	0.006999406070591685	0.3002597078112964	0.5414944842694985	0.8200740384646225	1.3445971896048168	1.492184965829288	2.117082854590359	2.294310949595872	2.6742709093858292	2.558851144466593	3.342933248211469	3.6552909667106643	2.809761498267921	1.3045339648899523	0.9915368133329505	-0.7701549145304365	-2.9445771680386805	2.9	5.797022699782789	0.28397094168288173	0.2606039819128514	0.2543455770655393	0.20107949933872915	0.0069845318561819495	5.811729898015312E-4	5.811729898015309E-4	-17835.483013317353	0.0	-180.18288513513608
24248000	-18014.315884476542	-196.38008824605708	-17817.935796230486	3.0826324991379708	2015.3475044871634	50.41618925230029	3.193890509434895	4.701741071806845	4.398991879638148	3.91216031427324	3.4430155761018053	3.703148836326485	2.8173432162364485	3.1675252300974805	2.369393538436537	1.8048701876287752	1.0517233780874893	1.7041371792961066	0.9696185746519992	0.8097263969900595	0.9474882592955647	1.0992784037756906	0.7773356101543105	0.5214561058533825	-0.06252532588315113	-0.9229229236950379	0.2025401933007247	0.8965296293712538	1.074502286170025	1.405909775897314	2.6337287226054427	1.976833397847448	2.5465153636615554	3.2793442640619626	2.332819581305529	1.8169324716042015	1.6393963059911512	1.665683695878686	2.27083860226036	1.6494566274919005	-0.21780332471598346	-1.3569263984629605	2.9	7.726200275000263	0.2897008053747418	0.2550681600314186	0.25085752321969107	0.20437351137415008	0.01408857269091182	5.851013510917671E-4	5.851013510917673E-4	-17817.935796230486	0.0	-192.54071873376287
24250000	-18001.874815726438	-187.7807991605583	-17814.09401656588	2.999884573818484	2015.430252412483	51.7330795557486	1.9822273815277192	4.7295144080424585	5.289595819168243	5.201553901288408	3.8357346517172086	3.734293448470045	3.49255210851696	2.603872115729133	2.6958025729150066	2.1260315167340647	1.757937606436558	1.824613121370441	1.7264001361942418	1.4135198651781207	1.0328348680830706	0.6093315151832369	0.5597101747043007	1.518201162012701	0.6249447552345128	0.31392073846839375	0.5414401782369302	1.5991777802759075	2.3240941297401982	3.08381966141943	1.7913455119019879	2.004575507222994	3.577430099101208	2.704253463916294	2.253205001560279	3.2942179104389693	3.001593826498737	2.403519983787755	0.98305805711513	0.34076814951860274	-1.0700318169050202	-2.090970436230926	2.9	8.879770305146826	0.288774757082255	0.2550681600314186	0.255365619300343	0.20079146358598493	0.06915489834988692	5.241781638130336E-4	5.241781638130333E-4	-17814.09401656588	0.0	-184.6604147843467
24252000	-18023.103762653187	-194.93874089285237	-17828.165021760335	2.9023132895323744	2015.527823696769	47.947895179402536	0.6152504163741038	4.624124020972239	4.880516756042223	6.165546431431333	5.736793655049182	3.6439945588652933	2.9257058132379337	3.178994000162323	2.409494712124334	2.713317505578893	2.1175398867930753	3.1783844740400022	2.405892555045944	0.18731372178620456	1.0275797481034041	0.040162433229646355	1.5817902988818515	1.6131071502024477	0.21869863809589807	0.3441111842909441	-0.8129323340145412	1.330598019871236	1.911073352157888	1.1851018396380406	2.530603666066397	2.3644525056339756	2.342551992130685	2.487665203650568	2.4433719394494506	1.2993046779818762	0.5604147915133607	1.4483363914085894	0.9541435582076435	-0.16679520177511434	-2.0207230514727046	-3.7127740626556327	2.9	11.350680183872177	0.2798541740321942	0.2480072532048077	0.26233549538084555	0.20980307738215406	0.052576463034872956	5.145094431252471E-4	5.145094431252468E-4	-17828.165021760335	0.0	-192.76622828348928
24254000	-18010.968846961267	-194.37273858383944	-17816.596108377427	3.0012107501555696	2015.4289262361458	50.36343661469614	1.4879233312376718	4.602716224531702	4.655736920238393	4.270752881870823	4.168298891243334	3.6847808443730288	3.2528289658514065	2.879778789374542	2.8467428696492645	1.985924927086095	2.3030101707087693	1.3425666019956775	2.010781370878562	1.2287394250037629	0.9294498638365742	0.9002174048247953	1.1648710209592092	1.4043849026814552	1.1088574927436436	0.8657046403504476	1.5240024270763177	0.24478290166759764	-0.08534175501793573	0.17923420133458012	0.8387561198318682	0.4835262511730698	1.7155783537722944	3.3249667265979728	2.356993777233122	1.9118198352843154	2.5240120107386956	2.0145452349914286	1.5861360697182056	-0.10816567049629472	-1.5555051959822759	-0.7565453866578467	2.9	9.254951582957283	0.2794145422229607	0.25607444869159196	0.2555058438987274	0.20900516518672138	0.03831787226317611	4.922860788627332E-4	4.92286078862733E-4	-17816.596108377427	0.0	-191.5421595294183
24256000	-18034.498008156006	-205.9795647377112	-17828.518443418296	2.9290786050893383	2015.501058381212	51.14567347353071	1.436059186648499	3.2154272429928445	4.877440557511518	3.9692491341779736	3.371965680315424	2.631006986688457	3.731817884391278	3.7250190238854968	3.5092106600635478	2.1950954651706995	2.4628333356991994	2.6777081246399574	1.262828261523249	1.6258580695798672	1.087635761073671	0.9631972006797	0.5563641884170396	0.992373165472267	0.8708268765671877	0.6630688717023037	0.5418415399325761	2.0123948059557124	3.2055041042658594	1.838466042832473	3.1260895732108436	3.851823350662048	3.3748301267760956	2.4878641504818395	2.2200651902758506	1.2048365397889196	1.8533769695616193	1.2567444662231926	0.7445442259364556	0.8336605581198062	-0.6581330076738192	-1.4041837687074388	2.9	8.660863326689343	0.2949995614374361	0.24571865646529906	0.26410303108767097	0.19517875100959525	0.04658417614928836	5.550167185176297E-4	5.550167185176297E-4	-17828.518443418296	0.0	-203.4378938634583
24258000	-18018.443160005525	-195.31207763340583	-17823.131082372118	2.942990305739466	2015.487146680562	46.882256471476566	0.624996215164265	5.641799452544541	4.908553958543075	5.025203527831138	3.7384207831681278	2.8192743570789363	2.799115339116234	4.08849224163307	3.0317278098654525	2.2909098965593984	1.5277792627325013	1.9601828367126304	0.039801547907745816	1.0214247656769102	3.1039713239513995	1.4851844477024925	1.8749986317812677	0.23278886085050712	0.020113902135264095	7.284195849339148E-4	0.46833073459603725	1.2625361111946738	0.8957915236775214	2.5502552708147226	2.732768298800977	5.158943914765006	4.76070785539168	3.5914276362781656	3.4079388308883067	3.7473081497190153	3.2002708163639815	1.9292356769758876	1.6148434743250597	0.43849767026236264	0.21223969677523336	-2.5009424044993116	2.9	6.990245909100092	0.2871115856845885	0.2557312118421927	0.24828627759386176	0.20887092487935843	0.034826070567548335	5.477367956389304E-4	5.477367956389309E-4	-17823.131082372118	0.0	-193.92786015149957
24260000	-18027.97600667513	-200.49538157940992	-17827.48062509572	3.0729059147799336	2015.3572310715215	46.10473911697503	0.8097161641528092	5.530285767587708	4.526249925869308	4.339903109972307	3.41861899410474	4.056817056118606	3.353892795968086	2.0014029244465474	2.1764187671993738	2.9699033996653963	3.61358662325894	0.8494710500220894	0.4125794284290691	-0.25761932115699326	0.6800319271114192	0.7884860568569958	0.7219106746186282	0.671599535233385	2.2958829702354313	1.3458006047690714	0.7139488164231365	0.9966155991992132	1.2766861038851285	0.5847098143005611	2.9152741289059043	3.07731179715236	5.023703175130892	5.262535483298746	4.0333617548830185	3.862002169688818	2.6445880536998345	2.023866372741783	3.092624067763086	1.5113276018351811	-0.39546128626599747	-1.267672966305839	2.9	5.925928593051339	0.2871115856845885	0.2556814796302805	0.25613929446116607	0.20106764022396634	0.06183054991453625	5.326088446662384E-4	5.326088446662383E-4	-17827.48062509572	0.0	-198.43805740225736
24262000	-18014.793558610494	-190.17483687530364	-17824.61872173519	3.0248934397273386	2015.4052435465742	48.451193828928126	0.7232495335355952	4.192179088647349	3.531810597670327	3.0048710722074956	4.901825719674203	3.1431748021659836	2.4149385635667837	3.5035986964665633	3.261831722644241	2.7224567490953517	1.3653354245667568	1.1334024497273567	0.5458350922821197	1.5041180737905555	1.7843223668971673	1.2708911674088914	-0.1347758588888487	-0.2604368737722079	0.40000439025691115	1.287561522694632	2.3539261749534295	1.0104995331113873	1.6639949271323102	3.332771687228968	1.5903093572194873	2.619405795110259	2.1687785573677765	2.2907859329776703	3.1943905888163022	3.6576213537080315	4.136303220271473	4.272478245935403	2.513634479212998	0.5752968602782548	-0.2503855926910008	-1.3089809491137046	2.9	8.043021896507977	0.2875568827109248	0.2533338337319277	0.265332561832884	0.1937767217242649	0.05786917964494297	6.024604683830575E-4	6.024604683830579E-4	-17824.61872173519	0.0	-188.02695612937055
24264000	-18010.263400692227	-180.96758639415575	-17829.29581429807	2.9824719606878896	2015.4476650256136	49.1381752298686	0.8728965067757628	5.932123584881947	5.852127602399049	4.551558877126205	4.58406009793462	2.523881488715764	3.916348747953553	3.2098111686609405	1.655034385577906	1.6912841369336677	1.5424063405286352	1.853744787510281	0.08774671590176122	0.7139000146152805	1.6954706989566608	0.6919509055573769	-0.8078738093795312	1.0434106407297623	0.7174531302783169	1.6738759191372417	2.78922839435245	2.3338983378197544	2.4192951317917455	2.4799128052342287	4.493389679976993	4.415660302556512	4.836598189965613	4.891339266781072	4.72951122092999	3.0698465455480126	3.875440786542457	3.86311539340707	2.6358953162930328	2.2321160184568694	0.6012731447139867	-1.9609279754471152	2.9	7.7600963182841145	0.2987089795126201	0.2540100333780854	0.2526969679916663	0.19458401911762957	0.024253549808368156	5.883943838132497E-4	5.8839438381325E-4	-17829.29581429807	0.0	-178.97378696727813
24266000	-18018.83016280743	-191.0649987117364	-17827.765164095694	3.131495639069003	2015.2986413472324	50.87336071686529	0.7557012898555342	3.7128416749706443	4.382032584215791	4.728217827850495	4.424413489466196	3.6942322431232717	3.6126770885547153	3.073151034535327	3.740584385259346	1.743049980621189	2.5913049251727287	0.8645088963561625	1.1685297185408046	1.5974974658685475	0.22743657233755998	0.6855269649201173	-0.104925995938077	-0.24626688736684743	1.6770506398302856	2.783168056650423	4.796356389419841	5.2495361182229	5.631414512545325	4.1245788217578765	3.219634363461937	4.253268456482138	4.484525346968608	5.410959230903886	4.254031927361988	3.1374158195071393	3.903867618310543	3.5476833175807196	3.2159551175747243	2.257078718133747	0.8692106335952381	-1.0116567155971268	2.9	6.174028378893877	0.28654415106790665	0.2634800352285385	0.25539179458592665	0.19458401911762957	0.01111979550654125	5.810123437715227E-4	5.810123437715233E-4	-17827.765164095694	0.0	-188.5902982144164
24268000	-18007.982238976878	-191.6391413839912	-17816.343097592886	3.1944047449998503	2015.2357322413015	48.69264774977723	0.9898921465693152	4.021263405144179	4.8573371494936	5.622703188780982	4.539048193074356	3.60172220504706	2.886612409266822	3.6128903175466522	2.7201536305831935	2.072117031394586	2.7812911896966233	2.6478095553199523	1.223376067848319	-0.028722140857998374	0.34044832844833894	0.6193948931129278	-0.14242527991498896	0.40874635405368875	0.42531899515086624	1.1498734607360552	1.8822531641928006	3.3998760239167605	2.396726726649746	1.8434104881422604	0.6127139566533542	-0.14814362734241993	0.7806324244358904	2.3226772549686445	2.526218123380832	2.1421200984590105	1.7170012389121463	1.523190006286087	2.542645156391331	2.6892878329295318	0.7109649849779875	-1.1042955315181433	2.9	8.218613018318399	0.2816860230613408	0.254176929703422	0.2575539353691833	0.20658311186605527	0.0556510967750456	5.842871528742697E-4	5.842871528742697E-4	-17816.343097592886	0.0	-187.58424037132568
24270000	-18014.779768545028	-186.82257665390165	-17827.957191891128	3.173725484652936	2015.2564115016485	50.38074671021903	0.8271962704620478	6.335769273311187	6.761829724488844	5.774547293095	5.945984752089869	4.637102086983707	4.230300027029375	4.457509999227527	2.428173651717316	1.4656943224439334	1.1828050348154693	1.5627955310886967	1.0556356525756942	0.20180597124849664	0.17052567266702723	1.026237349873949	-0.5029000006165597	-0.49982877977459184	0.2206757189016958	0.7213608167605517	1.4212634021018966	1.048264131934167	0.8770777236946294	1.7209699743657647	2.2955737777384777	2.4471228408209673	2.965084592499644	2.441324031441445	3.6553632056198593	3.531831743691701	2.844802461539595	1.7882523055500785	2.687562966170733	1.5827097894418585	-0.1985106003227399	-1.0836179371176262	2.9	8.440861319144682	0.2819737295015483	0.254176929703422	0.25726622892897577	0.20658311186605527	0.013358605307431602	5.156327926917156E-4	5.156327926917159E-4	-17827.957191891128	0.0	-183.32908292112057
24272000	-18010.198958913446	-186.3678855747795	-17823.831073338668	3.057949910100035	2015.3721870762015	51.413182208747415	0.3978722167443078	4.648055672137419	5.755715722002684	5.884345241135361	5.06541546963859	5.111861301713419	3.5485776306470744	3.0460499086572406	2.671262982480763	1.0601015095826969	2.657107035030155	1.305879353203505	0.8593220560351593	-0.2506476928962267	0.04903511546022876	0.572419131439816	-0.9063058272249951	1.3819849097104902	-0.01909073214132906	-0.3285168358759444	1.3280200005631484	1.898492086145494	4.5211313069975585	4.802689351452089	6.176347850637551	6.792962187348273	5.864527618658491	7.038564725100392	6.825814696162909	4.21120619784326	3.325347507236199	2.1899114084336264	1.906364769488208	1.8744319699038148	2.9239452314608885	-2.0342518285786944	2.9	6.981022274978768	0.2874484423620986	0.25693605480330745	0.25726622892897577	0.19834927390561957	0.014046361372233328	5.113009026343514E-4	5.113009026343512E-4	-17823.831073338668	0.0	-185.04533968079386
24274000	-18004.64329921326	-184.97487572677028	-17819.66842348649	3.2486683459433694	2015.1814686403582	53.81377422768293	0.7825017705445941	5.487466274346062	5.964355332557195	7.227386959396483	5.999822735938764	5.833261899344594	5.820075397264608	4.515218209111963	3.1969410611676485	1.591278507421591	1.8910342254427517	2.112344494615524	0.5049645647767589	1.353950781364233	1.4505179871555867	-0.10228357395713714	0.1633418936294842	0.9365050334677776	1.3803833353430055	0.6365531494410649	1.925893798855902	3.7309232956974725	3.934317257025799	4.1243445630202435	3.9249214644892776	3.3952852936826514	5.3777289275620035	6.084856054777131	6.559844647503207	6.561411296824643	3.9208523989695543	4.29490490137005	4.638408588316905	3.5746785507431307	1.0810823865720398	-1.2915361262743723	2.9	8.836965542980407	0.27945768857626807	0.2552594156502539	0.2614662991089667	0.2038165966645128	0.04347465849258705	4.7847951307293155E-4	4.7847951307293133E-4	-17819.66842348649	0.0	-180.43094410129095
24276000	-18013.06428344287	-187.82467941650827	-17825.23960402636	3.027262989183044	2015.4028739971184	51.880194058929966	0.5860330578029508	4.966881711680401	6.706306806757675	4.559815738344308	5.993149055322836	5.750728807591532	4.073984582695388	4.433686966030842	3.3792670593509753	1.7948415829321123	2.0382261016174477	2.431920778914013	0.8724070633215322	1.709611802367189	0.7506681408849885	-0.3889407517891012	-0.3829730689795501	1.165049255038575	1.776561327409845	0.40022559656234136	0.7770486952474026	1.2134437196768153	3.9635562985367683	3.9251010947310205	4.308064913628537	3.4096861069004434	3.0388605018994057	2.096576144216831	4.408928457169148	5.417716816687419	4.969757776493261	1.8578910111133995	2.2540572976445	1.0926735307340945	0.11096400442129019	-1.7961701890398887	2.9	8.391234800572258	0.28404653110285705	0.25569478389029154	0.2598829998202847	0.20037568518656818	0.08610102449683267	5.051748490341485E-4	5.051748490341485E-4	-17825.23960402636	0.0	-185.8702093817113
24278000	-18002.081050339755	-180.08757620648663	-17821.99347413327	3.0222466226820215	2015.4078903636193	49.667678018259735	0.5860330578029508	7.325565481675024	5.079408072207479	4.129598605911424	3.880059319400101	3.540561833793978	3.0433317993251445	3.024111717743399	3.8209322725687347	3.328217335363386	2.5283724997234898	1.877613527719915	0.7211538439344861	2.5171141847286904	1.0797463092636694	-0.5346750010190494	0.031483945216348785	0.0056153208331329585	0.6829872416088756	1.8032197673459542	1.9872585241204406	2.7914387390506725	4.702832031539593	3.305434863632313	4.722214838289679	4.609892700411601	4.019464972853653	4.626843480612054	5.339339935051731	3.2867253581067435	4.0973700223665475	1.8251057061929652	2.3213476455951465	1.3550430927917572	0.8335511897892757	-2.955332269267436	2.9	5.612207771866815	0.28366847905429116	0.25287367075330297	0.2554923752310398	0.20796547496136755	0.1061715359012754	5.474007807888698E-4	5.474007807888696E-4	-17821.99347413327	0.0	-178.69851602291408
24280000	-18008.30360468269	-183.8532362957216	-17824.450368386966	2.979270917593349	2015.4508660687081	49.009421943371265	0.8286480373493651	6.013051938078934	4.714267283471968	3.737718195408295	3.4729286931701138	3.410048788989433	4.061877070629071	3.0876565575635473	2.7567019615259594	3.542428516446906	1.4293557557703762	0.6567061685553798	1.3700430394625334	0.9262729406480654	1.1774328505529312	0.9563763696177259	1.0196464784950212	0.3000394910053895	-0.453882033374951	0.2839190997059049	-0.8211913709702616	-0.3261258804100222	1.9538684342825943	3.3685563571996786	3.245322752426104	2.874928229486833	3.9012644887764205	2.573605999549234	3.755284944026794	4.450319999663113	3.60569600814554	3.1353604610558894	2.9588044784110816	2.897728639344877	0.062171675172608964	-2.226196532138054	2.9	7.662342410819578	0.28967540150173593	0.2517142450858746	0.2554923752310398	0.2031179781813512	0.055566937839377946	5.403633754914492E-4	5.403633754914492E-4	-17824.450368386966	0.0	-181.92516136583959
24282000	-17998.710975402035	-174.96494323300394	-17823.74603216903	2.9979806414893884	2015.432156344812	50.510501591338915	0.7779082263893874	7.508540161707565	8.066498671891946	7.0900784892060456	7.394081174123598	4.654911275464057	2.5436772848114195	2.4997698290908614	3.5011340122500876	2.3243629094505844	1.8795062325507363	1.5120447167634539	1.0580478248560046	1.2810074382797274	0.5248671441318922	-0.8589459797837894	0.478807727699465	0.48458846640838105	1.1083929095930256	1.2033273084063671	2.354101382926144	3.5157699000483102	4.195703803743443	6.261262533703478	5.504772543703838	5.543945927457105	6.820463066285516	5.218771575346498	4.437335552405444	4.445778155796911	4.145092756703525	3.6105533475794847	3.8106018098899272	1.3209169114029182	0.1359267788365012	-1.9783790921391757	2.9	7.20940875612482	0.28967540150173593	0.25410560672360183	0.2554923752310398	0.20072661654362395	0.004323809817505434	5.585079724545036E-4	5.585079724545043E-4	-17823.74603216903	0.0	-173.2258307970402
24284000	-18013.676312492214	-190.95096405082347	-17822.725348441392	3.1099244125638976	2015.3202125737375	51.51681198918298	0.548425367725085	5.3768796029755315	6.305495571856813	7.071178465868618	5.202034345240445	2.7846767549873914	2.921867383609255	3.4291888588904786	2.7348017321482807	2.3374385974250647	3.2004602422161788	0.8676889896873649	1.7782844395347326	0.7888740440800139	0.035664469329110715	-1.2430542103247546	-0.3725085048367025	-1.13117233998226	0.06675983241916711	0.6651925615441551	1.0109503793215842	1.2729734694797574	3.4706343175846275	3.0474566423675267	2.9911899014548102	1.474361820037915	2.029223252537451	4.5769637791434885	2.8890120916748003	3.8953420504092597	4.373004971662052	3.2447633185840714	4.002457772147219	3.3699397710231533	0.9225097711949451	-1.417352794440286	2.9	8.078527234382674	0.28967540150173593	0.2538200724141775	0.2554923752310398	0.20101215085304827	0.028345461958407574	5.450398042699554E-4	5.450398042699556E-4	-17822.725348441392	0.0	-188.58046721987043
24286000	-18022.24012194931	-203.9516749459688	-17818.288447003342	3.07177953031394	2015.3583574559875	49.90744011390683	0.5465323525620146	3.6464365347324774	3.521582191762322	3.6219734788868907	4.724796748351994	4.684989135820999	2.4709630978275747	3.4338533341175683	2.123945490332296	1.329501222458521	3.890781809378234	0.782015835621993	1.7085771069545863	2.248294396866453	1.1661695520133024	1.5393166320078335	0.322764287298435	0.5498161467783897	0.9753022926943744	2.0483107850074145	2.608007697442872	2.174338488142167	1.7205127029179481	1.286642575389731	0.28265804958603	1.0526807455604783	1.187706617709396	2.374307499207961	4.343667499042751	3.5082756100492727	3.2428170655382154	2.188497306457784	3.395179976679743	2.3958234598714516	2.0038857522958016	-0.9622195361461563	2.9	6.7662814252455785	0.2821558685688694	0.25473468240926656	0.262150794820932	0.20095865420093362	0.019319296211561116	4.470706167377991E-4	4.470706167377993E-4	-17818.288447003342	0.0	-202.3059807892551
24288000	-18022.504557442844	-202.46333419573776	-17820.041223247106	3.067312868844618	2015.362824117457	51.5066718526371	0.37394130672120907	4.086983028976497	4.28235728726462	4.300490579726106	5.216750757590349	3.9933484263736747	2.410137287513993	4.602001953018052	2.113902707927995	2.1694068783906872	3.027893147237314	0.9256386202762231	1.2031687129833664	1.6898067963591537	2.0821692695336016	0.6169516010151458	1.0377228516700723	-0.26640175537895927	-0.19927028926182916	3.08859945879322	4.327220631259144	6.184176903901454	5.893062314041303	3.5270286033155336	0.38880281476579803	2.0205294099766657	3.6445208819577974	7.921638615856226	9.459491084830432	9.131760284983898	6.847547081331725	6.24569250486012	3.763618267782263	2.3168590610425603	0.7021458053609476	-1.2228652574441194	2.9	6.985669925998449	0.2906725923069049	0.24701090150603133	0.2575093994612892	0.20480710672577615	0.053730156890336556	5.368626197170646E-4	5.36862619717064E-4	-17820.041223247106	0.0	-201.02982317397104
24290000	-18026.369584772605	-203.0334187968642	-17823.33616597574	3.1265142044883643	2015.3036227818131	50.64214697705921	0.48507258630082445	9.668357108379395	8.385514260980873	7.864707419156256	5.709648732903833	2.960234479435174	3.4339146341869378	3.227048574484256	1.552201309333549	1.6199842455176932	2.332673901232937	1.178627500508597	0.38411094438978816	2.4531985619798267	2.334303207615379	3.033266953168568	2.536060757028783	1.0335691260416602	0.9998040062354328	0.044028079457078206	2.3315741097094893	2.364280971373635	2.199385288999504	0.5527073318127521	2.5506763328761677	4.86370010464684	5.977442532306903	5.5701915017641355	7.161501753170782	7.478168170400158	2.8984576973586913	3.574366429210525	3.1311764011510137	1.8326696240733336	0.5113194413122559	-1.736368746181834	2.9	8.557057062784	0.28484019596283466	0.2489286979237594	0.2565581171575846	0.20967298895582284	0.021029188082143213	5.789818368216062E-4	5.789818368216057E-4	-17823.33616597574	0.0	-200.50061713249812
24292000	-18018.958565742214	-202.39398180043557	-17816.564583941778	3.0444839128824515	2015.385653073419	52.06041801216297	0.8089632100112	6.821843447301937	5.809371578499968	5.747309943908349	5.527333375832377	4.617509718176873	3.595122406779219	3.4846928540256736	2.6433904164200546	2.1236127161209506	2.273061089650466	1.869565488837835	0.7009206087178057	1.1165842119973564	1.5665401953596048	0.8479936821590653	4.126830603611391	1.6141483808651578	-0.6823171065195782	-0.16188644705627858	2.733055193994822	2.004773150337752	2.236049439734422	2.4750478178464244	3.779091427210903	3.9304854293180846	2.910101264323625	2.1511055016211955	2.7234068186211813	2.4592224385405776	4.031090510437977	3.5247535710858937	1.447371353823436	1.5443239680532583	0.27364418487936376	-1.8181205279862933	2.9	6.932316784461748	0.28484019596283466	0.25657847776093035	0.2549431971621556	0.20363812911408088	0.03401846408645649	5.102775826012984E-4	5.10277582601298E-4	-17816.564583941778	0.0	-200.43086042049654
24294000	-18013.900072245095	-194.0247582884919	-17819.875313956603	3.0472047720382944	2015.3829322142633	48.672651713044544	0.8004095782580054	8.113519073478693	5.9748833536372805	6.6541716980268735	3.723573635163898	4.200448750752926	4.2474190314095	2.951669139962766	2.8871098186072466	2.034183384913621	2.0434657941465324	1.3359285066056747	0.04976233063241939	0.7834743164578939	0.5949061927290012	-0.13914757450853377	2.6985044301846988	1.6292447039997284	0.9104973628123969	1.1449990365708358	0.11155176578562764	2.3547430237158236	2.700439426508929	2.701671575849288	2.588855796728445	2.880588879337821	3.6838654863054945	3.274290495716122	3.5816790127779736	3.261896708317119	3.1350821135976767	2.4015656028944985	2.8172803392954373	0.9565880516401954	-1.0636283943484552	-1.2646992604932992	2.9	6.3226505575891725	0.2930936861770055	0.25464934151205254	0.2549431971621556	0.19731377514878787	0.04987687499178068	5.951574518566274E-4	5.951574518566275E-4	-17819.875313956603	0.0	-192.05442954387783
24296000	-18003.262432248008	-188.56714978918185	-17814.695282458826	3.0285103594168685	2015.4016266268845	46.054962543123516	0.7990218437756444	3.569754293839722	3.9477172743495355	5.022233352373195	4.872108318906918	2.7893372587110625	2.6622201444130202	1.8789673269063583	1.7207964267989841	2.008998125993362	2.5198294188887314	2.125666325675494	0.5334839570688528	1.3122759403521802	2.1932088360700406	2.3480063199937655	0.6134130383272236	0.2640452615284591	-0.6815372532031505	-0.34564980363568304	-0.18769122535644217	1.1287181303094216	0.6566089473519292	0.8095926475283707	2.285892458640858	2.33654710949841	2.4166973187970338	2.832612539769326	3.1775071744445813	2.6984332612519846	2.234854857768064	1.31388707075761	1.1909940078994723	1.375821864852369	-0.8365080440748722	-2.206314916297354	2.9	6.717175813671021	0.2883132295713127	0.25757150079201063	0.2542133184201336	0.19990195121654453	0.05472781465253764	5.41854030437983E-4	5.418540304379828E-4	-17814.695282458826	0.0	-186.6322788605013
24298000	-18003.830171222104	-187.6502821359977	-17816.179889086106	3.00449824195992	2015.4256387443415	46.06788765525917	0.7156025989005522	4.872779238955065	4.458020677825621	5.409444755161303	4.522704601669766	3.092725178666484	2.3190675391909545	3.3323473615360895	1.5777743511739304	2.3114083505551553	3.0221949286235805	0.9929492063154484	0.3027548108539362	0.49114325026343514	1.1610086592060587	1.2407063816041324	-1.0713363167626473	-1.6505535097090487	0.31909314164644265	0.8655008377823831	1.2403961561225285	1.3425999464224692	3.0462434344619056	2.510586079963249	4.507007779170513	6.023202514120374	5.623258813879019	6.115843674551789	4.485872720027082	1.8665085680577462	1.1222342771864713	1.8817677178208063	0.6374823598004389	0.09981917824456038	-1.1761756880737186	-2.2700108509894736	2.9	8.889794176243326	0.2883132295713127	0.24727660368182763	0.2598853134907596	0.20452485325610156	0.05472781465253764	5.583425602587175E-4	5.583425602587171E-4	-17816.179889086106	0.0	-185.4667477636945
24300000	-18001.370356496678	-180.13892977613062	-17821.231426720547	2.955465923366195	2015.4746710629354	44.198286781707544	1.3997525196344922	6.245592585328045	6.1631264685269525	5.791032904610613	4.998990590098087	3.0266595537999588	2.4896052360995626	2.135453352141464	2.866205459559196	2.1621022883458467	1.5921714156851872	1.5644696634012145	0.2139739876140222	0.5913921800524711	0.7490641075860821	0.4795297557808412	0.7306034628916189	-0.41252348423182106	0.2486674324987549	1.5783349965928455	1.2721622552251413	1.5213706460276655	1.8289598841475923	1.0584241332305138	2.1705075674223675	2.547798102718658	3.7900726171629824	2.6386988980685704	3.2923093510617267	2.4304035396417025	2.2365635281171747	1.2555329708416219	0.9483485729102114	0.4196577019324409	-1.0544979519442947	-1.6863325038573835	2.9	7.994102566979101	0.2897161453292106	0.2503273691172335	0.25938218744227076	0.20057429811128663	0.024806513158652874	5.88617774157301E-4	5.886177741573011E-4	-17821.231426720547	0.0	-177.65431178438396
24302000	-18007.06756488941	-187.17600077135296	-17819.891564118057	2.8783392445431004	2015.5517977417583	43.34194360304781	1.600220243396925	5.340650896155258	5.3163816011275	4.009093858700197	3.4585767374491936	2.5851646236371475	2.4996156664747238	2.1862657970442703	2.2970592227211015	2.7145946506795373	2.274711561191656	1.6222235122036837	0.2405887483769786	1.5737733138677434	2.1069872843134334	0.6032978954779341	-0.12126908294047452	-0.003044480918604462	1.2428384437326145	1.5640247958858517	1.6228809012698509	2.214692587265354	1.0811955637956214	2.2962456704762677	2.493474002018794	3.3378710268646588	4.0888717779467285	3.5421568252240894	4.663705059618522	4.399799936834093	3.367096103305917	1.7781468446723885	0.2617848529442892	-0.028996734271521038	-1.5675589772677507	-2.001559567351078	2.9	7.292627535479903	0.2876611956026568	0.25004827318505907	0.26077811000739465	0.20151242120489093	0.00843238635735322	5.965145053612579E-4	5.965145053612581E-4	-17819.891564118057	0.0	-184.78441895717845
24304000	-17994.771634775087	-173.2480900983632	-17821.523544676722	2.8628073130142013	2015.5673296732873	41.78019647768625	2.4571794676855165	4.435199953893848	4.388080851352646	4.819940571335745	4.415665631376044	3.7162094548936784	3.784622113746371	2.2813600145263906	1.6193596444525538	1.3567494046580593	1.1084110677508785	0.5330896238494811	-0.0035560605555348124	0.44074185622059503	1.4709308041149272	1.4861322754968005	0.7212781413558897	1.8202716213315573	2.548970069125368	2.6629820513295743	2.6764087993060186	2.0635104605859964	1.8748253045406904	1.597464108836438	0.991460646375298	0.2892973215945025	0.5259928859100209	1.4526437389262519	1.5506680905872678	1.6706370193037723	1.4038488195131107	1.15426266550437	0.2961489108152322	-0.4557318630639567	-2.017798473990987	-1.6134050162620996	2.9	6.53881110927291	0.293481139597621	0.2508247906925939	0.2520190694985121	0.20367500021127447	0.003716436404260223	6.454410586060079E-4	6.454410586060077E-4	-17821.523544676722	0.0	-170.53166005642552
24306000	-18007.018552621972	-181.94170632394972	-17825.076846298023	2.9774598536740964	2015.4526771326273	45.576784116947	2.7391954959217926	4.433318434482453	4.639243740417063	4.6715010084122115	3.495780703969264	3.375164303978357	2.5610732203764917	2.451568938057489	1.9548346770559253	1.616794272672444	1.5711063275852581	0.8018701454680458	0.5677552481096432	-0.007575698052081914	0.44665741898625366	0.27345803853708234	0.9397156301108391	1.0575295731238665	0.7955564305289899	1.013608883911679	0.4739687572385736	0.48588303902125674	1.881826221356234	2.546815819307519	2.7620487767723025	4.332891227693475	4.805029180579183	3.731519487571206	3.1999474354748	3.8951989364429327	2.802784920677597	0.8960827828087299	0.2410829798937717	-0.01728909168593573	-1.4554178827197308	-1.3041844850927833	2.9	7.038901995929133	0.293481139597621	0.2548782600167251	0.25953135273945493	0.1921092476462004	0.07295598798713743	5.325866164565937E-4	5.325866164565935E-4	-17825.076846298023	0.0	-178.90081986124076
24308000	-18002.771312195055	-175.28910962270896	-17827.482202572344	2.910404173977466	2015.519732812324	45.045202741183836	2.150475772094519	2.67895109644635	4.0674776745803545	4.385898075207784	4.22680909531334	4.083839250887882	3.680350192184799	2.125348533751543	1.7077867264466735	1.2509141258524814	1.057777275606915	1.740013210539979	2.025925937596396	0.5808192125768312	1.2643366916924645	1.1711110944973333	0.5153263985706404	0.37766073255335486	1.3829057425915874	1.1423734092248603	1.2780543400728939	1.7640337809700015	1.7045981319450942	1.8303518869803963	2.656121940453922	2.4556900133769983	2.2609594750789843	2.6837359757205923	2.5631247123356484	1.6930778095129964	0.22221120092970292	0.491472278460397	-0.3015134571679943	-0.7531344463516927	-0.17946397409505455	-0.9207105793512644	2.9	6.4495401530066045	0.2914603113198509	0.2575835481003839	0.2530762716376365	0.1978798689421301	0.026252900492017537	5.968926605996837E-4	5.968926605996837E-4	-17827.482202572344	0.0	-172.78764765494776
24310000	-18005.75758035684	-187.90360173846076	-17817.85397861838	2.8712843516478315	2015.5588526346537	46.1297951714353	0.9428931374534382	5.094051568873837	5.358512243900755	5.224733980056087	4.121118212512785	4.749114616650607	4.600171558050417	2.7543095668452047	1.809102003861468	1.090795480576145	2.263793146552495	1.054864927731262	1.25587942637316	0.3620978335321029	0.063661612957992	0.8832904144936712	0.4544644693880349	2.761283387486285	3.598117528228676	1.5796697235226305	1.405685669041259	1.094629545556297	2.4212675105446717	2.3395669177928164	1.7020875279351941	2.0491362661573587	1.321249635232073	0.9554791462570031	1.85611051907945	2.171841040885729	2.019450181843164	1.4745883357127627	-0.936099946180277	-1.878805205027933	-2.0203266181731823	-2.152471410708365	2.9	8.2915816964173	0.2912216517647881	0.25532591165509677	0.250487348383955	0.20296508819616157	0.018751886557896887	5.797286410261127E-4	5.797286410261132E-4	-17817.85397861838	0.0	-185.84237474915062
24312000	-18023.268510722944	-196.9832403703502	-17826.285270352593	2.961908183549819	2015.4682288027516	51.14457705339938	1.5307585601516505	4.492682624567029	5.104585986771871	3.5306904784429727	5.736360447240196	4.662675609446245	4.113354134114575	3.9315334450254915	2.5561978505521936	3.014928468919151	1.5905645596014621	0.8696547449491461	1.3888277292304545	2.363556245141994	1.7649662625138098	1.5997545025009672	1.346948881207266	0.7529088584098682	0.4884473785435713	-0.38185761412149555	-0.3479747261915992	0.7344291646057834	1.1174363180523987	1.7678670951268405	2.2881934683106904	0.6642738975715974	1.9230077772689658	2.006218420188388	1.1829632049977414	0.8155754868769007	1.5838890370542105	0.9011233616880525	0.7222594662106508	-0.11252918858819172	-1.277916067542037	-3.0439797642634976	2.9	8.261870827855303	0.28559030801810736	0.25131123783768866	0.256126793557011	0.20697166058719438	0.09210129274037883	5.337176214721128E-4	5.337176214721128E-4	-17826.285270352593	0.0	-194.32233937357222
24314000	-18015.777563437205	-182.8936953272392	-17832.883868109966	3.038744873077157	2015.3913921132244	50.136426226625005	1.3908727989043388	4.6018734225116145	4.911727430009051	4.761296628377704	3.895291885592282	4.108904370968018	4.731525618395185	4.383903528510725	4.32247254658242	2.7348828241366765	1.5676020294810573	1.0525664233039251	1.1403440645946354	1.4696661975141583	0.9758019240541826	0.894144993799608	0.5581309980298794	0.031772150304125724	-0.19515887857887415	0.03582539241480531	1.3163510606996984	2.423487231839209	2.0716190864133286	1.8827351436738877	1.9743028596201473	2.6357087825674737	3.433772527068411	2.6819740068689724	2.186199014636524	2.9786455823814424	2.365185432811292	3.139811752301747	1.9784863278540712	-0.053099948709284805	-0.7733128933749345	-1.8174270548615359	2.9	5.954661798183689	0.28813358575129233	0.24993448301629786	0.2526873266869582	0.20924460454545296	0.04041332744113622	4.709005602311005E-4	4.709005602311007E-4	-17832.883868109966	0.0	-180.67192290317058
24316000	-18024.564496066843	-197.34013946599566	-17827.224356600847	3.0121198463027983	2015.4180171399987	47.56084806956589	1.609981905426743	3.8849396366139786	4.527651703046235	4.278400559116722	3.7876900464880916	3.7072370563882626	3.356170423355057	4.412103866898722	2.5922409160772992	2.2208254745979885	1.7571787453350542	2.0946673405813683	0.6843452406122249	1.0680857729277056	0.786222976304793	1.001438357886198	0.9530486178290194	0.08158519979045932	0.8038389705676587	1.4362821813338476	3.007115454207379	2.0044759964645844	0.9476452558245559	2.425762496462676	3.618161695304522	5.7708520755626616	4.799910474893567	5.684548182386842	5.6602047697307185	4.198881404744937	2.5045115541070087	1.6417589676967355	0.2130561642925961	-0.09850216208533791	-1.0880550141829717	-1.7186320666002513	2.9	7.996870524012061	0.2865287603494057	0.24799880295153423	0.2578411975100343	0.2076312391890271	0.01637473695447908	6.102798822453148E-4	6.102798822453151E-4	-17827.224356600847	0.0	-194.5363976183181
24318000	-18002.937097721413	-180.25228638717337	-17822.68481133424	3.0052449802358883	2015.4248920060656	46.7492039126259	1.8927426722370773	3.902397807858052	4.057347565641819	4.467328168634364	4.26993516702264	5.088375676145934	4.123586727360652	2.4728465377000988	2.040667782085559	1.0582595969554924	1.2718516531488528	1.072102073819721	2.279888124732045	1.0831771623288067	-0.015701313689719	-0.23503154858416514	-0.48454463421672966	-0.028512826657715984	0.6631333068923162	0.9496075773140129	1.601106550000769	3.291631249930129	3.359811143313296	4.4208483265060945	4.476669322331034	5.0926086592706294	4.289044042293838	3.6725303930484916	3.2586371758059043	2.9658091319392956	2.908967561861034	1.2431995408316112	0.14521315601626206	-0.6710604036593203	-0.6633521887413334	-1.7750677292693207	2.9	6.921581713319606	0.28996750989873654	0.25040654755938496	0.2598717957518505	0.1997541467900293	0.02670336012103228	5.456536221126899E-4	5.4565362211269E-4	-17822.68481133424	0.0	-177.5875056926579
24320000	-18005.931097029003	-182.7629453301868	-17823.168151698817	2.949959953235993	2015.4801770330655	43.556458516387394	2.017122029338491	4.068202154225059	4.796564132963744	5.577845857246926	3.6803159309633893	2.907815064274772	1.9832664556808903	1.7891379631864268	1.5991662016578674	2.0852623306865823	2.275899570682874	0.8399439422820348	0.48664047113535	0.8514779485205553	0.4708518300087203	1.4091251772700466	0.7966984993138544	0.8136786495922117	0.764129307579543	1.0114923890629044	0.8589959878888553	0.9305997209882884	2.108517471956656	2.5456972223656282	3.6195282270541673	3.2952495124396037	3.516188079052614	3.214760309744965	2.6259535109905867	2.4508771047064926	2.3319824432976954	1.3244354345054892	0.020136767579120834	-0.575516436675263	-1.6303802617992988	-1.0607408612583722	2.9	6.85952163350986	0.28771135586693464	0.2522414993691169	0.25824075024960014	0.20180639451434965	0.04568928998820469	6.472638699725222E-4	6.472638699725229E-4	-17823.168151698817	0.0	-180.07809524239576
24322000	-18016.624832385496	-196.78243324272705	-17819.84239914277	3.086142658372389	2015.343994327929	49.37595584624146	1.3776108203783288	6.575489071935963	5.38890798840295	5.861174987137392	5.280928680569617	3.469203481408369	3.395169403622365	3.079265035844572	2.2922717064578513	2.547685243221971	1.3896905160234438	1.1750489280777203	0.9389714714544379	0.8450925071730412	0.7885348472399794	1.1029836765582675	2.0283666142763237	1.049920897633553	0.040535385364256826	0.43793785485950865	0.6244035244005104	1.2769100169552494	1.4281205150388403	1.4688362262122276	2.628881064461667	1.2046897775391618	1.2160253186317804	1.943615314263793	3.0437680963557496	2.8903664636609916	2.8883046292134664	1.90857493456256	2.0501094480390014	1.552766706667955	-0.1855034214533543	-1.2754718467151525	2.9	8.640322651094516	0.2846469422521746	0.2511293051942345	0.2610641552400875	0.2031595973135047	0.09699387597765455	5.597222443463144E-4	5.597222443463141E-4	-17819.84239914277	0.0	-193.41337761948702
24324000	-18007.408075171537	-191.54526805717992	-17815.862807114358	3.09570100191199	2015.3344359843895	51.93763658277109	2.3541960987048243	4.414656651081405	4.251645329060652	4.474406860235253	3.963174299650296	3.3241213131450897	3.322349806673987	2.96414074644534	2.566922347731256	1.8711349981341245	1.4306398604245305	1.482668166977244	1.0402078470107856	2.047761910221789	0.8189259309493147	0.12430615892983277	0.6567465497884886	0.9394235405676276	1.1826021279793486	1.5662431473164937	1.844864775070101	1.3205614938011783	2.0357664602908057	2.048331027493605	1.5934147446471716	2.598687248021869	3.2440663566272243	3.3722868052080344	2.8249072705518374	2.800972942479172	2.597207618831102	1.6744716698880875	1.3003565153042862	0.3140706536231205	-0.4078692892122554	-0.9681567458641169	2.9	7.766407571726271	0.2884404754343935	0.24780153216088885	0.26059839509121424	0.2031595973135047	0.021406882479070608	4.982179928767469E-4	4.982179928767471E-4	-17815.862807114358	0.0	-187.97715714365444
24326000	-18012.925253514637	-183.22237884723666	-17829.7028746674	2.982821779584079	2015.4473152067173	51.10148486548086	3.6912739312302443	6.192831842082133	5.6843068168961155	5.6770960874288	5.589217082631742	4.116922510049309	3.945547084094599	3.220404201929358	2.3723044656502004	1.762633558088309	1.6729267001594108	0.6361316983090617	1.2872695415973583	1.5770389542181658	1.30518634469367	1.0831394139525445	1.4051898333407884	1.4489626263896547	1.2427857169207424	1.364706798144053	0.5006582685003041	0.3554575329522861	0.4550332747836041	0.4309812227860522	0.7927391089260514	0.9281811399419769	1.4458104052278742	1.7201883993052003	1.453183124456086	2.3599781788084697	1.6541661023671883	1.343872395932037	0.8826196528496955	0.14084572145274515	-0.37314369167116457	-1.1596980156360719	2.9	8.455230745513335	0.289543346434293	0.2537653333157623	0.2565805698025589	0.20011075044738705	0.06795279564244613	4.970860760680354E-4	4.970860760680354E-4	-17829.7028746674	0.0	-179.65828439285352
24328000	-18011.0134776593	-190.3539127794616	-17820.65956487984	2.9646760547633693	2015.465460931538	48.76412656249015	1.9566041485674954	3.1015079134377515	4.109098136805398	3.86906322560655	3.9303024825880306	2.7604548557073563	2.984790206477079	3.140479285452699	1.7612170933295201	1.897427772789967	0.6485528404604248	1.8030383756606694	2.9554797276646054	1.1617190258061714	1.323354258060571	1.3925665045638675	0.9773969956875342	1.0531388516378315	1.7117764532167425	1.7620627863441807	1.094529527602007	2.1506106218654684	1.4535506771494129	2.1952243500258373	1.7953402107389955	2.4808425050867084	3.553479870403973	2.3558799327622113	1.6104707088064654	1.7847376765578968	2.7634204485171385	2.04168080534144	0.935889219438265	-0.13566275261037852	-1.3609200549982805	-1.6554895540809005	2.9	7.821222255722167	0.2826455378506932	0.2583633462074256	0.25823152584931414	0.2007595900925683	0.034725526392457365	5.735272338162948E-4	5.735272338162941E-4	-17820.65956487984	0.0	-187.58672310521888
24330000	-18004.644924809218	-185.6685459543726	-17818.976378854844	2.960714548776693	2015.4694224375248	52.143906910535186	1.490511557259549	5.992017223902906	6.59927242041055	6.183188511503586	5.0489904802455925	3.27972013329071	3.7814043501486334	3.394078866722216	2.5402792748138174	1.8367763895471427	1.6039931194950001	2.0698437819496527	0.8628395686471437	0.5405229962137976	0.5254081123348117	1.2608575364414811	1.4070912073249158	1.1293390682471338	1.7473046741729577	1.16157783581144	0.4656944024192645	-0.15882813674599738	0.2147186616147253	0.5769450090375344	-0.12304075873881692	2.0217088188159495	2.3763954223396357	2.1847070479714428	2.6885188734587984	3.1196432259494506	2.639432106315746	1.4117637397273803	0.6545247017384617	0.47828016132022455	-1.5966804039107962	-2.446968763121783	2.9	6.352136111069541	0.28705593032468013	0.2536910512975047	0.2537213330427099	0.2055316853351066	0.012360177391158063	4.5157935090947885E-4	4.515793509094789E-4	-17818.976378854844	0.0	-183.72178321340877
24332000	-18013.08493582724	-191.02178077093694	-17822.0631550563	3.009506545363249	2015.4206304409383	51.35732110807585	1.0611576298206846	6.882339783199656	6.192309200116693	5.320636656485961	5.2504877972602895	3.6046007193335297	3.412618457570306	4.252100133826501	2.96411094585716	1.8011735392152564	3.1654334656058705	3.159345549398912	2.2039228465668206	0.3637082056065349	1.9166284704139787	2.72001289890109	2.235530745384416	2.509748066698054	1.0047833748752808	2.7737038997007497	3.2190145401905217	1.0190022225072568	-0.03778796641990756	0.5914118732959868	0.4434789036324468	0.5360346857243736	0.7105792745031956	2.3248207233062135	2.5068643344134305	3.288746666889196	3.195699513827552	2.8226787229737007	1.5864374249715798	0.8236804671797712	-1.1725909356069597	-1.1010130754543501	2.9	5.947913262821867	0.28705593032468013	0.2525800067128935	0.25485301780196246	0.2055110451604652	0.05889932901152318	4.5786599826849435E-4	4.5786599826849457E-4	-17822.0631550563	0.0	-189.2228277542574
24334000	-18034.395394623934	-218.08343303312668	-17816.311961590807	3.222431464902239	2015.2077055213992	51.9493655151084	0.9259464797602998	7.719046014043893	7.532501211298068	5.873336024957458	4.864426175313857	3.549016600880365	3.414062807243885	2.1719674740265495	1.6378900057298913	2.3448133136477916	3.096657229097387	2.8026897707997382	1.8349193539222077	0.3393879981935178	2.366804125295402	1.065738553461701	0.7450541222383441	-0.39932113699631244	2.4992322475385653	2.8545514163148047	0.5657272120016505	0.42900315309486836	0.9878734034989645	1.4853209553258935	2.486695750834142	4.230079244332882	3.0487224754331432	3.10605543502174	1.720611364402287	3.1540132358046153	3.1666411568322017	2.187839715514776	1.8356483498288059	0.46770894610737124	-0.12744645414455297	-1.1219742682261287	2.9	10.058414521585146	0.2851769163967313	0.2608162342499821	0.2484958041928227	0.2055110451604652	0.04607260647623591	4.930226284006501E-4	4.9302262840065E-4	-17816.311961590807	0.0	-213.49231029334317
24336000	-18020.47578532889	-198.35308127760646	-17822.122704051282	3.0491542745276	2015.3809827117739	51.731854948362724	2.019701516134445	5.383295085163381	6.4542190054032655	6.219870676438993	4.978602018078327	4.225307908341716	3.561759362085937	3.1735658664945956	3.30411123560468	3.0795561543627183	1.51186161284424	2.0421384299681327	1.0728807060590444	1.759260926354171	1.6236409489177515	1.5428120554340843	1.5938578685446099	1.2599849933361376	0.23096194635455047	0.9627408079377946	1.4412359588846064	0.5985959907600009	0.29825489295643015	0.349180734613666	0.8421862950666757	1.4137918997205343	2.1712930140609568	1.752467924945298	1.6579148312750522	1.588559086804237	1.4003813841338726	1.3956454464274661	1.0438728004217446	-0.5520382379410753	-0.38777276522339355	-1.6594554464225375	2.9	8.842137168423019	0.2866861922763506	0.25930695837036283	0.25104668579416445	0.20296016355912344	0.021669260949768294	4.910338556524492E-4	4.910338556524492E-4	-17822.122704051282	0.0	-195.07807430420775
24338000	-18012.927903619646	-193.48287509071616	-17819.44502852893	2.875089703971029	2015.5550472823304	50.722052509744806	1.7217870164681484	6.871494434757616	5.255064690395501	5.0640449623986035	4.966481351463549	4.966194493387288	4.0770942853224605	4.286768763203008	3.40300958889793	2.089562240056651	1.4589741668448362	2.023294281950501	1.6184511846136416	0.23616433407056536	0.38077273525149996	1.046363488036297	1.5383793597520012	1.7299519584273797	1.1707972615946747	0.8548569171261595	-0.0034554243166062815	0.5459286948142321	1.601086591744177	1.0706624508439342	1.584808995925911	2.652435125154214	1.7937854191500597	1.9171693621133112	1.607062745159459	1.9241936770931902	1.2852753007176303	-0.007301010155727039	-0.5708368440700484	-0.6417850001465969	-1.2459544335910477	-0.2589535297863408	2.9	8.517977820378142	0.2829214336664927	0.2589335691568502	0.255184833617535	0.20296016355912344	0.030335352844902644	4.937800997179718E-4	4.937800997179716E-4	-17819.44502852893	0.0	-190.88365950444057
24340000	-18039.081301079095	-201.90447538824404	-17837.17682569085	2.8708108092616547	2015.5593261770398	51.53753786428708	0.8453364048579857	7.17291961242643	6.519420441193638	6.1215258219347115	4.655554217989971	4.796469415248261	3.7627334616054933	3.03753573340602	2.910503853240579	1.8787344685461058	2.5022053942856886	2.6399733395108202	1.603727660593444	0.4310622689305724	0.3844318220384654	0.7428550623815304	1.5869400152676674	2.2766150112929955	1.6988743437641105	2.1052414745934174	3.3657043329309344	2.9004607857952704	3.570200732966781	1.438363477947974	0.12024890216284545	1.8491351205015003	1.0004660921466864	1.157604842089817	1.6637677744864612	1.3179852237964234	1.7037162550340859	0.49177852351015167	-0.7381699844359585	-1.3849914250133406	-2.7751042282927543	-2.22962677681301	2.9	9.085884592686279	0.2844034681576161	0.26451555846100916	0.24865701157471148	0.20242396180666458	0.04760198620457486	5.052847270863422E-4	5.052847270863421E-4	-17837.17682569085	0.0	-199.85953732445148
24342000	-18005.643425768045	-181.6073479371718	-17824.03607783087	2.9151464531879205	2015.5149905331136	49.751343318720856	1.535884194644455	6.130504028658738	5.113539876099933	5.380172276104036	4.042329517599254	3.9643918046976205	3.4482600054392902	2.93701981441971	2.028563436718211	2.245946687404916	1.8118838114289364	1.4963816259216305	0.373770969620007	-0.29490630819860814	0.4886404624515994	1.5053561914506923	2.1350806572897767	2.1584028154040613	1.3549676948642206	0.12454691263708062	0.26684693917555485	1.1806875061382285	0.9632585603358718	1.4867733881973357	2.5399289705765096	2.663665417586887	3.5618402211413183	2.461359513692923	2.8347670975719232	2.0790661914259143	2.0861160409599795	1.4799558209288013	1.6007580808780353	0.660473315809675	-0.7772031108899577	-1.656907221993867	2.9	10.825797803744456	0.28304964143913297	0.25442669950330404	0.2601342082335374	0.20238945082402687	0.058157073872683936	5.734395848609302E-4	5.734395848609304E-4	-17824.03607783087	0.0	-178.5541764346375
24344000	-18019.677968503664	-192.21617460123	-17827.461793902432	3.094933777286249	2015.3352032090152	49.72598407969504	1.214271546675243	5.775109451255119	4.461335881729086	4.261939599832883	4.9218647784772145	4.767205139913825	2.663364753170327	2.131760444254692	1.6591315424974296	1.4385303892397214	3.6747405533154094	2.3923013978531777	0.7526602679993262	0.20312876099158733	0.07765274182137352	1.3451879809565075	1.6212528042651992	0.5948264461973694	1.4423561619242384	1.5579528687355486	3.0683970048163043	3.174118587331487	4.295542512719486	3.707716667105526	3.1477217022806854	3.6235472763825918	3.11560806907192	2.8299978055990773	3.1022347319664876	3.4095500969922643	3.189660651339487	3.464767191644068	2.4335162885554955	0.22434992734053547	-0.6064150110978364	-0.5303612939804688	2.9	9.487109084975993	0.2816497356797898	0.24653078801926046	0.2601342082335374	0.21168526806741367	0.05740333787726762	5.614103476825338E-4	5.614103476825337E-4	-17827.461793902432	0.0	-188.81435547696157
24346000	-18023.096928400602	-195.8440482938512	-17827.252880106753	3.082267293828065	2015.3478696924735	48.147694467516644	0.6485358767268036	1.884346330408436	3.1452144448764408	5.120881038139714	4.293984452957655	3.009301702507185	3.515226687254852	2.1280299955332787	1.3321747475678174	2.8451163011257643	1.7822766288481646	1.5980698741273303	0.6696769365219413	1.3741719950486153	0.8310718730673644	1.7256435250969258	1.337807637980438	1.028086560690047	0.22048766730684694	1.823998015504322	3.016439190575694	2.9964090858437435	2.1908236775429755	2.8155997868984124	3.5511666756587656	3.2627030181313894	5.528488969360492	5.626830678178295	3.880664739738127	2.8262480827046184	3.103621912585099	1.2540819713090294	0.5271236043121017	1.2858628104314402	-1.254122706177451	-2.3807321212040895	2.9	6.9213157825316065	0.2816795809411193	0.24745674018887476	0.26480413941646963	0.2060595394535376	0.02365166489465425	5.537401456875197E-4	5.537401456875194E-4	-17827.252880106753	0.0	-193.77079240733167
24348000	-18011.64504936648	-188.1280587429519	-17823.516990623528	2.850835687719773	2015.5793012985816	43.91245638353797	0.7982209262977538	2.043872870044873	2.8754760447340484	3.5204915862271156	5.668720122302263	4.248158045985321	4.778031333619364	1.8886754531390713	1.9706308552154943	1.6932907316416306	1.2047151997616798	0.8331672226956833	1.1738609968242109	0.21694995769178393	0.3953575666412423	1.4355988377406983	0.9290738962472344	1.4310167423647215	1.6338032329466832	0.745246985503975	-0.05328610266067857	-0.8494121279256224	-0.2410536269545447	0.4240384971524309	0.06364402375388978	2.5616787245865402	2.464961000622558	2.640095079211591	3.360594478621735	2.090108346134839	0.7872809135805863	1.5207860397463113	0.4546878383174112	-1.547444163349656	-2.5333960406137206	-2.206212215157746	2.9	7.777639733165999	0.2816795809411193	0.2551821451668494	0.257078734438495	0.2060595394535376	0.025163632345255954	5.61662508693317E-4	5.616625086933167E-4	-17823.516990623528	0.0	-186.286791050816
24350000	-18021.993492351085	-194.23712601450129	-17827.756366336584	2.9403717676082053	2015.4897652186933	44.75279876504882	1.2357790673942883	2.362137491852317	3.31333626484043	4.022788174584128	4.574931368799359	4.405359549422493	2.739650408259869	1.7295802845516361	2.3669669861291434	1.4453730440102424	1.3706320077056067	0.9803569496821916	0.901805055765083	0.7774752169405382	0.08162521380839083	0.6128754649796153	1.7657646645629956	2.227505557528454	2.8200553941282136	1.163650796354502	1.130287764798846	1.5744622163381483	1.8353355485090352	4.174729358815523	3.5112507570758114	4.337174847021285	3.199959423431363	3.3926616742036706	2.9494531467875236	2.624138001813296	1.5756712403886377	0.07211280418620225	1.0873100518229912	-0.16385541933702008	-1.2645449551112997	-2.918389484519993	2.9	7.611864671667952	0.2816795809411193	0.2556344422141089	0.2566264373912355	0.2060595394535376	0.03631673107325816	5.757522918997077E-4	5.757522918997074E-4	-17827.756366336584	0.0	-191.98585342087577
24352000	-18017.841876510014	-188.362529688953	-17829.479346821063	2.925292399260159	2015.5048445870414	46.38901279767536	1.5121821177197527	4.825254848657638	4.776683778680613	5.575727036030453	4.502945796278078	3.839475279116594	2.141198855644362	2.2408261539862107	2.266521208037403	2.206018077014183	1.4783961689093723	1.4586691548183195	1.2944193186067083	0.5392617111570411	-0.12752644299503224	0.15353170350694922	-0.12159012964782023	1.7490848061416848	1.723271732216754	1.5121976111921012	0.7252055150537426	0.8597024873882368	0.2105978697604113	0.20716092796553665	1.1320720441935848	2.0381812728136373	2.3011914438751297	3.168063190121017	1.9357535124556902	1.1735568404762913	1.180496464683626	0.7393596814510596	0.7471566755650443	-0.11460692073809953	-1.594639493510909	-0.5249471275632405	2.9	8.859148525145336	0.2803548252000283	0.25883500641422463	0.25342587319111975	0.20738429519462856	0.010578902363932084	5.597217911538758E-4	5.597217911538756E-4	-17829.479346821063	0.0	-185.75557364869024
24354000	-18019.001744427667	-194.25592516465062	-17824.74581926302	3.1041793155081425	2015.3259576707933	49.644043881330745	1.7568514751153446	2.877362816319648	4.040968872618786	3.8702290715327154	4.131596842796596	2.912304329812721	2.570231371217155	3.627801560931622	3.727361626063545	3.691563440938012	2.3897360888532804	1.3805499451879792	1.1360905234496346	0.9898116821029438	0.9575320065593531	0.3246424937876341	0.7289816072704524	0.19603014720930723	0.7414961893255579	1.5190907274166663	0.6777246523959567	1.3830955930742064	1.4859864311134812	1.6644353740230127	3.2888386008214883	2.87222524790666	2.4904705148910664	4.010501093864328	2.847322536301079	3.301998347056987	2.8181739667256154	2.134135530733646	0.19640694380112217	-0.5123499287971038	-0.9002137115650746	-0.49323998404380753	2.9	9.094368271143262	0.29423003083290666	0.2596323021432495	0.2488881760600872	0.19724949096375788	0.00432751503963445	5.691231418122364E-4	5.691231418122363E-4	-17824.74581926302	0.0	-190.57624904050658
24356000	-18015.80972060116	-183.85010556240863	-17831.95961503875	2.8992746422869615	2015.5308623440146	48.285625989501156	0.7643265179414773	5.464050966812513	4.58089508085617	3.660281127164434	3.970470612873608	3.4302385645919458	3.0785915652730242	3.8720773649660876	3.4847779229435134	3.187309948225102	1.6101501083975336	0.8462391733151005	1.7398179526673179	1.0653790938653482	0.19378626403060648	-0.5071883706450274	0.4405556419068908	-0.45116904327417773	0.42725164295653295	0.23630787427725647	0.37721714258189853	4.288258135544879	4.933003733401231	4.5185413562125385	6.287620358922457	5.964402481059794	7.456923649641343	6.313012569047286	5.296607785152057	4.395842308247922	3.238313502800866	1.2626098512325146	-0.9205922332277982	-0.6569348689847978	-2.8490198353235936	-3.207921699736068	2.9	8.858443988895747	0.2923704587527454	0.26103584510071937	0.2501903731073719	0.19640332303916452	0.01321523827574584	4.8038380862973606E-4	4.8038380862973606E-4	-17831.95961503875	0.0	-182.03383214410513
24358000	-18013.787766768462	-190.1346638551242	-17823.653102913337	3.1531439099242236	2015.2769930763773	48.19002816478813	2.145447669784518	3.6192379856738994	3.4480251752518907	2.4887222730436065	3.809038373748711	3.3621330321673666	3.7491216076194136	3.1742923396459046	2.570859884382669	2.4959295743496415	1.714703262477634	1.6224088470003515	1.2954928111734871	1.2261837770451731	1.0099685762709916	0.6790181347057482	0.17775027142874325	0.5231051507890958	0.41892279383870823	0.5361749009903607	1.1794916789017966	1.426456771086599	1.3651058833275829	0.7167627497369776	0.8812923633958791	1.7125711783361723	3.084855128163033	2.470132921140301	2.1833055155584873	1.0091673108137516	1.7162340207939	2.064571211495607	1.0639925827385086	0.31926968386498944	-0.875384897362376	-0.9070742458317467	2.9	6.4186437042236255	0.28635939512948555	0.26045006009446203	0.250443390791646	0.20274715398440757	0.027233297408937193	5.737998840849105E-4	5.737998840849105E-4	-17823.653102913337	0.0	-186.27210606002978
24360000	-18017.927171223862	-195.4273313955583	-17822.499839828302	3.0074068729919805	2015.4227301133094	45.00253028253802	1.349305900340003	4.616313328460823	3.919603204979348	3.7330486610666895	3.7909953841353925	3.3532476600172547	2.8438967849490138	3.161695059334561	2.734764245360528	2.807212107195781	1.443628844044693	1.0573180430359932	0.37971065248929775	1.1709958022359084	0.47182007146565497	-0.4560883960003399	-0.25718825716399735	-0.17818724893926458	1.7211040587453543	2.6721833388371405	2.203587621877518	1.663931562897655	1.8372221535223172	0.74991846398116	1.0054531084148028	1.7884525328657277	1.6991763824089268	2.1641022591871155	2.2147206190381716	3.8463079350690714	2.465751186072808	1.7529785712430028	0.6613225331585839	-0.7037336278426594	-0.9832232905162015	-1.648405814486751	2.9	8.896104345054237	0.28688068871612404	0.2643898558266331	0.24510132929801393	0.20362812615923012	0.02416681251085998	5.638686402590622E-4	5.638686402590622E-4	-17822.499839828302	0.0	-192.63947748448754
24362000	-18007.966941968425	-191.66313295521695	-17816.303809013207	3.1034945615372718	2015.3266424247643	46.23423383151125	1.6310377766418107	6.2276309817047615	4.741919924962954	4.026935663095911	4.581830435101751	5.264235323915899	3.729879146742647	3.687950980717404	3.435646800337109	2.2315519984075647	2.240775189285412	1.3492719958695336	1.0814444900421019	0.17155010815066118	-0.0025563896374725115	-0.45671252440246746	-1.0800694213882103	-0.5214318055899795	0.6566962649524994	1.054296914688506	1.023656528152239	2.228259293397631	1.68969130581324	2.848133330047248	2.335837513181321	1.3790284838355746	1.3774931434807307	2.343273102611369	2.4249856525500686	2.8062644391452167	3.063410928377674	2.1054978395045727	1.7023719064204315	1.366146610141913	-0.4039194352496253	-1.4014142572318493	2.9	8.800243225166417	0.28487941599508276	0.25893960597999394	0.25638406930972213	0.1997969087152024	0.02416681251085998	4.990943497549051E-4	4.990943497549048E-4	-17816.303809013207	0.0	-188.11753017554278
24364000	-18015.53129624246	-180.84620917354908	-17834.685087068912	3.0003960152784175	2015.429740971023	45.51047202428126	1.9960571524305637	4.063669304030047	4.041201535421039	4.186999466978197	5.012109354111566	4.740144370755458	3.5497410046547815	2.522269177075856	2.5626014194711146	1.989089256586082	1.8177174269100589	1.4790461861709419	1.4399846971527663	0.5283776023222927	0.37249005774939553	0.05826239511213638	-0.4329979452051051	-1.2442595312486175	-0.014902338317616781	0.00884337710386529	1.194843425815742	0.9600502115439349	0.1549479368768507	0.6135307727661351	1.7051402824788358	2.1600312906039396	1.9542183906632102	2.4549319617858485	2.496001980542041	2.3393487387422915	2.038638118164415	2.0279877596049714	0.44963623474693065	-0.5255919594389158	-1.4044704560551384	-2.3689123852320844	2.9	9.08463916539838	0.2825184172069868	0.25774594693530495	0.2599387271425071	0.1997969087152024	0.02397346222026789	6.032384356241167E-4	6.032384356241162E-4	-17834.685087068912	0.0	-177.63204115324567
24366000	-18004.27225624666	-183.6022021433302	-17820.670054103328	3.06309765808213	2015.3670393282193	46.32466121297429	2.674573767161104	3.4611494926488424	3.7741973809984533	3.620596637275812	4.258439699859517	3.6728893686246886	2.5640530625506193	2.16592520032994	1.899183900446208	1.5067196217312198	1.3416473846209203	1.7482966018613046	1.4700351759248165	1.4342934780548318	0.8082424095509498	1.630277869876765	1.3457309287252333	0.82535964337575	0.8292632523586994	0.3539050776688963	0.5997671489932621	-0.08716793604238915	0.74779069479229	1.0059404667100327	0.9671086586801085	2.021529366774206	1.9045980247872167	2.342905120593096	1.7773122516231399	2.1707977278827273	2.3658228850018754	2.10761248321974	1.531045598294754	0.3117951520353959	-0.41199775889280615	-0.6801492554537171	2.9	6.581582162042037	0.2845280541306953	0.25746800499718403	0.25627015960616034	0.20173378126596156	0.004663864324505943	5.052268756726378E-4	5.052268756726376E-4	-17820.670054103328	0.0	-180.40603407921782
24368000	-18011.14572370073	-191.49552191103487	-17819.650201789696	2.9707526955519663	2015.4593842907495	47.478919554604616	3.2797842024999952	3.4439184555334506	2.307464498780223	2.861702406734776	3.2889158624515944	3.2921821871916834	2.9538178215026605	2.843228368071487	2.01218122619948	2.0376395020736333	1.9647225752895598	2.1044960454441686	1.141045186649889	0.7221772200536907	0.7129761855333231	0.5865612645395798	0.07433158500129594	-0.15695099765675924	0.7259265069321692	-0.009720580614615004	-0.2773583859685186	0.3389909633003828	1.3152022811417667	0.33126604205886423	1.4690550696975677	2.5132500956366948	2.558384902314618	1.7070576298323141	1.9411651835207144	2.7409544385078553	2.7495592869577195	1.6171201505302668	1.1171929226847492	0.18448938471833615	-0.6856247596269833	-1.009301581441957	2.9	7.7697881942383695	0.28476650046017354	0.2582844586729915	0.25627015960616034	0.2006788812606759	0.037674162066563266	5.263969248292688E-4	5.263969248292688E-4	-17819.650201789696	0.0	-188.23031518513784
24370000	-18018.073108598885	-185.05460460615274	-17833.01850399273	3.0381814739243715	2015.391955512377	45.73189834080695	2.3986758692215173	2.682193250144499	2.7994316166069435	3.3125888890808963	3.2180827379219408	3.870707050673072	3.5161278008985946	2.6421982345278656	2.9805669143289375	2.9961199337382807	1.9774451776269852	1.606009901654894	0.49867583449646624	1.6299307897201056	0.8584157157723493	0.31361828099629135	-0.04892646273414916	0.4109134548075625	0.49112590157000224	0.09543150925589217	-0.11710229194062083	0.7530644126766854	0.7164978376826673	0.08172893854430852	0.3908594233336127	1.362277343024501	2.3708003429607527	3.25015365013403	2.4253212193694798	2.150567802365308	1.9447932510941703	0.5835847976463471	-0.19858079808823814	-0.08933543124516918	-0.9739126582248888	-1.9497193600236455	2.9	9.411972490951777	0.2942752914436732	0.2582844586729915	0.2517461191077178	0.19569413077561876	0.10845907848502324	6.279768495974381E-4	6.279768495974381E-4	-17833.01850399273	0.0	-181.20510890449435
24372000	-18014.792476338243	-188.16464962617079	-17826.627826712072	2.9828839826124964	2015.447253003689	44.366412520154704	1.6750901695473563	3.949695449509341	4.381214452136865	4.61291516565396	4.395665446489676	3.7690368102705447	3.5551755583722655	2.8849610317867858	1.9501340706359727	2.179176373342312	1.1549809814792322	1.0040511106912953	0.5972589950146525	0.3912261719492751	1.5495194966222814	2.0218852129661693	0.93303260618966	-0.25017316927590877	0.6928405629810435	0.5163988339736499	1.5100797392378458	1.435547635739892	1.3758130902342462	1.75509900619921	2.91911639778542	2.907865816337373	2.740345358000999	2.9185808294604785	1.3790442740020699	1.2221885872839007	1.5666031867516637	1.8602027766581937	0.36606184319872676	-0.8622810233321477	-1.2746730196007268	-0.509373798103204	2.9	7.133001992451433	0.2831728323635576	0.25636095359190914	0.2612527613676176	0.19921345267691692	0.032956515989754916	6.04218750524707E-4	6.042187505247065E-4	-17826.627826712072	0.0	-185.57629475142843
24374000	-18008.783289181007	-192.84508564376364	-17815.938203537244	3.0924660496457923	2015.3376709366557	47.35387317789239	1.8059538101284371	4.590266883913284	4.576287075594138	5.045072112452466	4.6194321945956816	4.340517804536791	3.0759886757499464	2.249739324411503	3.054657520638777	2.5216511231486427	1.6961007349333308	0.808781189549318	1.027044717050318	0.49298889139168967	0.2646708375257378	0.7905460898247119	0.09666154436161678	-0.7188811689259362	-0.4426727958126841	0.5838870495243798	0.19934680724643772	0.3047423873456263	1.467224910727898	1.6910878697510003	2.130186646616817	1.4238452459855635	2.8819613686737675	3.1566484965954236	2.8568566648392464	3.014579162153199	3.146823837148565	3.1656573450338237	1.607974916918823	0.7020568233843736	-0.47965168426978366	-1.24484288755543	2.9	6.973065408491431	0.2831728323635576	0.2539296847113733	0.26318861549385714	0.19970886743121324	0.02233869628813261	5.165174396373742E-4	5.16517439637374E-4	-17815.938203537244	0.0	-189.6820270850754
24376000	-18006.63839538394	-185.54143310844506	-17821.096962275493	2.9566695301431842	2015.4734674561582	47.36903000627313	2.537752011310302	2.4006528253448156	3.2870822539752176	3.587108882756964	3.8489554904120626	2.990784280490134	2.947230309801684	3.0325921690300066	2.1681808767000925	1.6795811088259234	1.6505438592281851	1.0068187480385753	1.872328786488295	1.2661626357672868	0.5864496283126082	0.5444311980454235	0.5524440721724068	0.9019070937222341	1.7166738073626668	2.0214791351748387	1.8229658371227262	2.2263128322685386	2.3917190480083375	3.43297630121144	2.6221740250015424	2.5982356214550593	2.243530739625623	1.9992173055563311	2.2332780299628108	2.2998231558226983	2.784057453946004	0.9484700544942029	0.07470268266302393	-0.5255617911250681	-1.2361250218454833	-1.912172055689335	2.9	6.659032182374508	0.28274035055487334	0.25617028496183764	0.2517233262828498	0.20936603820044053	0.03041324041224347	6.084571043315606E-4	6.084571043315609E-4	-17821.096962275493	0.0	-182.7605331026029
24378000	-18014.17734875804	-193.76447184176186	-17820.412876916278	3.0234835205270647	2015.4066534657745	48.28726490956281	2.8692062181480313	5.412650750255214	5.007055343418643	4.455912790354725	4.83147995678782	3.878844697367262	2.4372488087666375	2.5643162514007147	2.58962342150769	2.86402072541141	2.681078681669245	2.3876566638945387	1.5463977002430418	0.946170821974244	0.9162094437726012	-0.25991422137045544	0.3146900316921076	0.9363991942947131	1.2221494824054089	0.7452534892696324	0.6550534225021548	0.7127966847797542	1.3502507096165226	1.7703616844090218	0.7622308914655813	0.8843162549678185	2.2512227760267995	2.2047078435836407	2.8647215367431293	2.303209619875489	2.1844177694141935	2.7815041431811265	1.7812642584436977	0.11087928479524745	-1.058746614410218	-0.41858183805049065	2.9	7.885621317439657	0.28160008290903304	0.25758527074595494	0.26012982689849845	0.20068481944651495	0.03565104239028729	5.45256927611821E-4	5.45256927611821E-4	-17820.412876916278	0.0	-190.37441437703586
24380000	-18009.01414563978	-194.06124304126686	-17814.952902598514	2.9932454885433963	2015.436891497758	49.23362405698954	0.9463904482862148	4.2930990760356735	4.109906801831086	4.01788793276188	4.364781265601724	3.184329273615551	3.2221728217427055	4.043941522400932	3.7771549267974196	2.7435681009994157	1.5856525668859949	1.39206286387029	1.913642880803177	0.13427831323778805	-0.5648418571737888	0.29158180184790317	0.5181259943706658	1.549367277518301	1.0060500193063608	1.153037764061711	0.6137345838434092	2.1207782698763973	2.285893892659115	2.798054676021489	2.581271979668057	2.9503489511298193	2.829942073290048	1.7112117019249558	3.3370481377426047	3.3509833684114394	2.9385656945046184	4.031567591383351	2.992737607885222	1.0479234396073482	-0.19661047728612047	-1.2532089357191554	2.9	6.646606561505165	0.28873021852941	0.2444590476100139	0.26012982689849845	0.20668090696207903	0.020283651697477867	6.058033609194058E-4	6.058033609194059E-4	-17814.952902598514	0.0	-192.189158419099
24382000	-18010.44836205383	-191.14797723478657	-17819.300384819046	3.0019804202338882	2015.4281565660676	49.29592654188467	1.5012409210071742	6.1282891277835105	6.909838320413027	5.651358574422744	4.856385929321391	4.600040591698578	3.219886265726223	3.0218856416588746	2.883903703048699	3.1496331350047972	1.8665147830613296	1.8132562038195792	2.0579888006673226	0.3714325894732226	0.5318975535805345	0.2859087498332932	0.3168623444490719	-0.10216245924081727	0.290636414669525	0.1490657709907876	-0.13131109521898576	0.7706892619949595	1.5372837031678945	0.18439337679457046	1.971404649934523	2.4770639208737495	3.130793444844812	2.4895996708262342	3.141949819130312	1.36302969477389	1.2812362472202288	0.6986660351322009	-0.7161353720234214	-1.0316899267176678	-1.2593497070335298	-1.5760344311542445	2.9	6.646606561505165	0.28873021852941	0.250170598526234	0.2562927307007735	0.20480645224358382	0.008735094935107886	4.975615817235521E-4	4.97561581723552E-4	-17819.300384819046	0.0	-188.90395745648837
24384000	-18002.89503316664	-180.12125126517665	-17822.773781901462	2.778440318641741	2015.6516966676597	51.61437089250271	3.259592775001665	5.338175466235104	5.036965957471452	5.636434460852749	5.291365263105023	5.190009260047359	4.920466776071461	4.53076167863476	3.5706809784979736	2.8462873285758463	2.0685657702943345	1.9432568581021568	1.515892133030333	0.9219516421737577	0.5233011276287919	-0.056662639232556655	0.35736856569610514	-0.05931140846030902	0.08444364422196493	0.8438753790099593	0.9382264841565331	0.9326177138312841	0.3642501185868485	0.6006280709922495	0.8676949811096425	1.6196021981540754	2.0439523588644106	2.546147811935443	2.3776797607292064	1.0802129222847467	0.8910675120345314	0.8091763637061185	-0.7623584141919199	-1.2716885955398425	-2.325386935305067	-2.595510855400816	2.9	8.808587150286646	0.28873021852941	0.2589033946346978	0.2531651290053509	0.1992012578305427	0.023772254800801376	5.117592756949584E-4	5.117592756949586E-4	-17822.773781901462	0.0	-176.51247712752436
24386000	-18028.065019998856	-199.61214426628501	-17828.45287573257	2.8570882629855405	2015.5730487233159	48.29422545176958	1.3684253010537644	3.389825206543707	3.8877493131900356	5.587494007451264	5.533695669500045	4.518412093827669	2.660865187672682	2.373028276037091	2.1451197598966747	2.70111132122069	2.54396006832227	0.939329794240118	1.0672017108687992	1.3616507104727105	1.495864876847799	0.15709209724673212	-1.0203232385083	0.32286358760166345	-0.07954496979859349	1.5091869623116407	0.7128564192147029	0.8995748868383773	2.4504087364739675	1.3024936895153842	0.7402419685979451	1.5063852185675208	2.1980104146795045	2.856137863530187	2.9707503095127175	1.890140573228194	1.8476180431845393	-0.007304117525815612	-0.5093042645983108	-1.61544610604738	-3.4640040833066346	-5.798971096361139	2.9	8.058469115093875	0.2962548302908927	0.24712969020894843	0.25298832872307825	0.20362715077708196	0.03374356665306187	5.333193892496106E-4	5.333193892496113E-4	-17828.45287573257	0.0	-197.24006562198443
24388000	-18021.600558973416	-191.68443722140333	-17829.916121752012	2.9930615692813847	2015.4370754170202	46.02156862273213	1.7806669222356055	3.563238907321853	3.460080802168533	4.603519321633573	3.265424624037145	3.375429884078499	3.198645270358195	2.929709814791936	2.5413625024560167	2.487839455886279	2.0453924303836564	1.5525185513405084	0.8006618494418444	0.3860317896579277	0.2670907284760004	0.2831659693818611	-0.18413550286841357	0.4412261580905193	0.21978926400159182	0.31231283712576685	1.628098394866903	0.9322123693307894	1.0248789368895286	0.6407388606677485	0.330110526189729	0.8384207690390795	2.1264625358877285	2.172628947237267	1.6906670721068588	1.9554456534319886	2.0579742687610256	1.5687274656558385	-0.5615344253185941	-0.15585960228531948	-0.0663622379460711	-0.967287289498634	2.9	9.573596052748465	0.28805923747522166	0.2546363222949449	0.25367728945275286	0.20362715077708196	0.015690593066600197	5.507918156206893E-4	5.507918156206895E-4	-17829.916121752012	0.0	-188.5920343625366
24390000	-18019.64624890832	-194.4737698020673	-17825.17247910625	2.993864910134227	2015.4362720761671	48.12435496471547	1.0639384019751874	8.883752806607047	7.6134234944289405	6.225535753980731	6.723557999299529	5.980851874395986	3.1020663289321644	2.9321981624851774	2.972630109210625	2.8208807829806943	2.2396781320936903	1.0079198240925886	2.3061939576436292	0.014549474755616743	0.6332891093881993	0.33686419525316447	1.310350047679847	1.4236242874895613	1.0963968271258822	0.9828144953595284	0.9690505812321998	2.1706234436024463	2.384051616538386	4.209854995424218	4.412860656592818	4.497597023287698	3.960513685524443	3.265910328598431	1.7362054473229485	1.2860507924433413	1.0660710670876699	1.6698455256100195	0.22020823950899404	-0.7699211592297163	-0.5097786901914986	-1.461089769551413	2.9	8.764333567604368	0.28770919038818116	0.2592325648474975	0.24479495885700364	0.20826328590731902	0.019040752139397522	5.133831703112059E-4	5.133831703112052E-4	-17825.17247910625	0.0	-192.101676510625
24392000	-18013.04587810613	-190.9710874471	-17822.074790659033	2.904045672268838	2015.5260913140326	46.45068029212312	0.7062957504917008	7.036399322816088	5.830041450768736	4.756750757065804	4.281187234504718	3.853045544611244	3.313405884553508	2.984468628825492	2.274472178698905	3.9361692409050306	2.4191030430176292	1.10423179622676	1.1102776968132253	-0.027499828098046353	0.14745000946431375	1.5845394787970968	1.7437281964383933	0.26535757279785444	0.3599253048014547	0.1904399401449493	0.3839402728397424	0.7847950409037794	1.3066825776400184	3.081984519455734	4.746209215873682	4.910366093715742	2.700063949499296	2.0515128237115046	2.9855525174881103	2.8405960139828403	0.7569463615039278	0.7776892438102361	-0.6623726679783009	0.10485521108731222	-1.3221012243817596	-5.222297696072787	2.9	9.316052865111386	0.29544267258063145	0.2551477650951339	0.2537162606264256	0.19569330169781035	0.026457578435971837	4.90395872485353E-4	4.903958724853532E-4	-17822.074790659033	0.0	-189.0883868706597
24394000	-18010.662342435953	-189.6603816004743	-17821.001960835478	2.918155503274289	2015.5119814830273	47.62666507134364	1.0638568463065963	6.368071912551901	6.0331641334140444	4.929097785042225	4.369101606487503	4.889108577445077	3.2028844368224765	3.0726147314861616	2.078581037809927	1.5569705415625843	0.856184644854439	1.6886275413056593	2.4022390072679403	1.799263564172902	1.170427335271369	0.607464667384398	0.4189327466433692	0.35492573565162194	-0.2811528043917041	0.8774191306846648	2.493408456214858	3.0112376401976944	3.6217591598290753	3.0863347801338907	3.0854466805649245	1.7775716061408364	1.29552594379135	2.682158246986883	2.014662521597254	2.611478625079955	1.9995712632592721	2.230960809150941	1.3809333782377664	0.9751371311343998	0.1386106302416969	-3.5283089949431967	2.9	8.319738085665973	0.29544267258063145	0.2517430513354373	0.2537162606264256	0.199098015457507	0.013707120906385078	5.893164928661204E-4	5.893164928661203E-4	-17821.001960835478	0.0	-187.5001674458253
24396000	-18001.189556604822	-185.89757710556822	-17815.291979499256	2.969396348656728	2015.4607406376447	47.478853371187625	1.5911026289514452	3.736555205577702	4.75108501378168	4.740573670619355	4.276949461200046	3.3978147584355174	2.828541932581037	2.5825561159629307	2.477922902031205	1.9446065309928444	2.2623353873988536	1.2289085509776538	0.7309786913217065	-0.3333533357327239	0.1903465841091559	0.49264144595651904	0.9197583906420636	1.244445964401255	2.468602353432121	0.4806036058498793	-0.06123550792761201	1.9740100416792141	3.339163931365432	3.0122714017288432	2.4944298356484396	2.100083289401835	2.8684906355235333	3.5389515826586084	3.319737749206314	2.511565639412636	2.107012098734088	1.6752549993094072	1.7911858935979774	1.3724619167686796	0.23915643841362377	-2.139369972332957	2.9	8.193144607699423	0.2893369085843469	0.25565991467734	0.25217655495053526	0.20282662178777922	0.05646751550503229	5.913707653398574E-4	5.913707653398579E-4	-17815.291979499256	0.0	-183.17242751031847
24398000	-18019.71865457048	-200.4401361705374	-17819.27851839994	2.932656521202344	2015.4974804650992	45.92127947299373	0.5026305364086319	5.129269342904498	4.787935765422634	3.945569419749849	3.1364194471387004	2.91982714842922	3.8170131569070502	3.8924135016034103	1.8126054691630555	1.6141368474251054	1.77256960460645	1.5287963101300068	1.7926600331065945	0.4650828921089808	1.7588955949341216	0.42606644132072025	0.943309948707495	1.1115746037274223	1.9189609627924034	0.5732717760824924	1.7329130159376747	2.223127252885905	3.6685498682359405	4.399585936823314	3.736356832703282	4.565132614288448	6.357292036391925	6.082532200881134	4.9666963448342	3.5973758058222964	2.589739155343649	0.5014738588815161	1.372720255023309	0.07758399690503681	-0.9979911858206081	-1.7485895008429906	2.9	8.610218144491716	0.2885277309719526	0.2514428125591404	0.25217655495053526	0.2078529015183731	0.01710804461701857	5.02353715147944E-4	5.02353715147944E-4	-17819.27851839994	0.0	-199.01368875948896
24400000	-18008.249419542455	-193.71960468926278	-17814.52981485319	2.9194102878118193	2015.5107266984896	47.840630732810716	0.43938839531592727	4.762598656315561	5.097844184998861	7.567645492245683	6.915179619880576	6.159653248666996	2.9382961956761564	2.304934157821334	1.118623333032576	2.3267667874934603	1.7330741354548795	1.8148371341836957	1.334261669841965	1.6875561188460653	0.5772158916367491	1.858168420605681	0.18555169691261053	-0.33785820792497245	0.23708352149708573	2.049533177115174	2.057568802079954	-0.49459734026559266	1.7848466505700773	2.9864668742469593	4.759341097619597	4.980701338014112	2.599818487912495	2.37742897143039	1.99243568402704	2.466868811379531	1.2628769400832662	2.23452791229689	1.114051286162716	0.3422995799501933	-1.4299852933916708	-3.656457294754529	2.9	7.050709277085468	0.28657012127915804	0.2514428125591404	0.25755847245869534	0.20442859370300762	0.02039887568510296	4.944515881559737E-4	4.944515881559736E-4	-17814.52981485319	0.0	-192.79860732717808
24402000	-17992.811362199194	-182.06048784718718	-17810.75087435201	2.911919858095886	2015.5182171282056	47.10543804875492	0.43145052493489167	8.855465588266323	7.6153411392663575	5.32387131180236	3.9709777269173405	4.111312921609204	3.6394351052270633	2.8917795048330674	1.6457741966130213	3.2891076562781008	2.3116420471519694	0.8310956320338414	0.20755600213275416	0.7251572213506405	1.209836852081088	2.663809248610452	1.1239105018496618	1.5093367747307664	0.38676928781942166	-0.9491721762262871	-0.1693126975428494	-0.7820868864422694	1.3967392213389331	1.4042157867010128	-0.03990053197205168	0.43989879847050894	3.6135765007111953	2.879651170009539	3.6650827639235977	2.4613411125391735	1.931954666606197	1.640695017545899	1.941287486755811	-0.03035337694196577	-2.5942171271715067	-4.532924869856151	2.9	8.222453853160868	0.2879341870893888	0.25617329062702376	0.2529248360760063	0.20296768620758254	0.004976434879679963	5.789596971769369E-4	5.789596971769368E-4	-17810.75087435201	0.0	-180.84843246624413
24404000	-18009.00851123632	-189.76827127047497	-17819.240239965846	2.8620894645720796	2015.5680475217293	44.31190350243242	0.3929121322021102	2.6282357017042064	5.410419177878581	3.1431902608268967	3.124944375866815	3.86879263563878	3.040888131865174	2.2789944538910505	2.4261872403960174	1.4868994159631093	2.114342443184804	-0.4198218407396594	1.8812661915737858	1.0933137375869437	1.3402360770342567	0.9983794365557184	1.6531755665616532	1.0028034924646858	-1.7365058760851166	-0.6539204974683634	2.0447560273515717	2.1880062837578316	1.752753645602232	0.303129997933112	3.0441800540089345	3.526742223633988	5.937612583178236	5.711745782067784	5.0932342012570295	5.440562849820873	4.498683801873612	0.11429686982488452	0.50499168976409	-0.1231904962504673	-3.1984422902966063	-3.021641920402809	2.9	10.258503734962332	0.2865476607604758	0.25617329062702376	0.2543113624049193	0.20296768620758254	0.04039138382206041	6.558891207056292E-4	6.558891207056295E-4	-17819.240239965846	0.0	-188.06175321685123
24406000	-18006.30230145805	-183.05720757102745	-17823.245093887024	2.863048071887337	2015.5670889144142	44.27354220292259	0.5676201265595768	4.396946094184302	5.580897504133794	6.147999006950835	6.642803515000816	4.575460144163645	2.447004380562501	2.0876240538799924	2.480786483453052	1.7684711014599697	0.7606981579288892	1.0282042670327152	1.3609620021516597	1.2546115250258016	1.918481541406213	0.9572683730718599	1.0474758332960277	2.0584903616206254	-0.07158988995786575	-1.5102758273514292	-0.9215316226241099	0.22269746548393266	0.9511485217695326	2.7999888811411946	4.305705826438969	3.9659445962775797	4.233109452385972	2.764589717441586	4.248255094062451	2.6261115002190243	3.131884949686749	1.026095452557616	0.11496644683104384	-0.8646248447567061	-3.2033665896025147	-2.772943984453794	2.9	5.552197322128917	0.2845382197423399	0.25649264059107185	0.2560014534590071	0.20296768620758254	0.013123588572404303	5.936439643190899E-4	5.936439643190907E-4	-17823.245093887024	0.0	-182.10647832402077
24408000	-18014.89617390636	-189.83454612826833	-17825.06162777809	2.8927354539389345	2015.5374015323625	44.17168218590523	1.2344961012959121	4.7400619237392965	5.292907261933392	6.161243938195165	4.306902440492332	3.3847524534942406	2.6341946978746833	2.0607057873712744	2.1289295224018945	1.9659069271222787	1.11794512504604	1.1299769898189471	2.23831428460564	0.6011481729078333	0.3545546425449476	-0.573649276670847	-0.030594692735682216	-0.4238328718681458	0.2807517521162639	1.4778731885011531	0.44818672674995647	0.267533804404798	2.0517591697195794	2.9465827368462882	1.82582030262446	1.9719065213410976	2.1542654714223026	2.6963381272338998	4.734995040800138	3.570905991266299	3.6682243815293614	2.592823483511779	1.087937634529246	-1.5839461239235173	-1.3805227053854479	-0.9593737210993376	2.9	9.219676302999538	0.2853563156411161	0.2508027477878234	0.2618815836687709	0.20195935290229103	0.03747446525650685	6.450093705131929E-4	6.450093705131931E-4	-17825.06162777809	0.0	-187.22131961546336
24410000	-18005.364223548328	-185.41455494384584	-17819.94966860448	2.8195052824365567	2015.610631703865	42.9244799855185	0.5727847297840488	7.0754537841616045	5.931955318537933	5.467965948086479	5.30428966690084	3.8841209862924018	3.3855256678704126	2.1142210762012925	2.4707010607374333	1.8836631232847623	2.5407577552508713	2.364470691967467	1.0251548965202208	0.6835050171831658	-0.15812000365587478	0.4949140912185068	-0.17736333566376794	-0.26026652902412695	0.9079665640962251	2.5051358350194306	3.818714836259732	2.781715471776171	2.4955348679083524	1.3882269232806925	0.498699917624508	2.0621194578539823	4.175770314680032	4.877884492262648	4.220531757306516	3.6173517234947368	1.581246793767566	1.4913994511792867	-1.1445778008053142	-2.0382127901209453	-5.482001757370602	-7.9794167202279604	2.9	6.083534882751567	0.2855384352869308	0.2508027477878234	0.258167420248228	0.2054913966770192	0.038312297942490005	6.24743172241241E-4	6.247431722412416E-4	-17819.94966860448	0.0	-184.11337534069173
24412000	-18006.997565870755	-181.21048297664163	-17825.787082894112	2.8157893988016105	2015.6143475874999	41.869128938850686	0.35263199381058546	5.025270783192665	4.654388909808359	5.4449054439216	3.72655143704287	2.7441469933352103	2.4333516378851376	2.4230700446698004	2.8611104705767216	1.625869383212428	1.524158194987673	1.819919715453922	1.0179760494527754	-0.07543228576114797	-0.13715944932801177	0.2181689575678561	1.721030629196874	2.6527803097382567	0.7071378108165911	2.3311018470884415	1.4850567967982575	4.903964349052641	5.610965310733693	8.42515797733276	7.051694901741732	6.432088487063458	6.944140917154138	6.254028979436292	4.223878588575141	2.7309109359376897	2.1282880287668138	2.8044922082868675	-2.017532489333325	-2.2370524011696746	-4.210579018266362	-2.550264768094068	2.9	8.76363047090498	0.2926332237731078	0.2508027477878234	0.2489608841360416	0.20760314430302865	0.04653366411470032	6.993564541784938E-4	6.993564541784941E-4	-17825.787082894112	0.0	-179.6968992649497
24414000	-17996.856280673557	-179.412814481117	-17817.44346619244	2.716493699390785	2015.7136432869106	40.973696055154335	0.40360023057670646	1.9327934844332781	4.5417393764463	5.821349876308496	5.336375593111845	2.1768752191349288	2.618833765955482	1.7955447767809827	3.351031350259598	1.5153642104009912	0.7477450460713122	0.7223684040616865	-0.49179525611335634	2.247528435859323	0.7829695379718548	-0.8573976172418154	2.7479439494265314	2.1239126428328268	3.088773907824427	2.3313922142873698	1.3374549663317998	3.325723938333572	1.725525990425211	-0.7779743639823027	-1.6953079671022908	2.1386329744599513	3.265768728540777	2.9349129728703875	3.199103559248771	4.729181000950033	2.009377349646037	0.5536916770420733	-3.0997056475602673	-1.3472912148539176	-3.708920117467546	-3.184801811875789	2.9	7.7055168217719014	0.2815043298781023	0.2541340950851403	0.2617176625751513	0.2026439124616076	0.05011007636352529	6.230362138384245E-4	6.230362138384247E-4	-17817.44346619244	0.0	-177.43692444114927
24416000	-18007.043863138122	-186.98051509325663	-17820.063348044867	3.0293615974394807	2015.400775388862	42.872549946067615	0.4225661108216449	2.91273450334485	4.924901650824505	4.541212859102114	5.807464624091565	3.370443178705057	2.7192865692542902	2.431140826710192	4.908986156062545	1.9856611637707555	0.7117961329030236	1.2269032602778958	1.9833567921537796	2.1414790176026797	0.6174410504301757	-1.3191920175426535	-0.2809022397449794	2.4916508587255675	2.766949209357746	0.5714346437676401	2.0669727585514828	1.1633300828848534	3.198438977969852	3.3003600492294307	1.413318147129374	1.1159264297181941	1.5168827870415438	3.4418831281423534	2.369553413207602	3.1035619687152374	2.1344322486350893	0.5835552940996573	-2.5447675525541698	-1.5655004224500602	0.15900816814228902	0.4711330603333379	2.9	6.653246834159108	0.29116061722965286	0.250592903497292	0.25521329391033765	0.20303318536271892	0.012926232076232447	6.452223431513922E-4	6.452223431513928E-4	-17820.063348044867	0.0	-185.650413111744
24418000	-17990.126172197866	-171.05859892337324	-17819.067573274493	3.0601687270476603	2015.3699682592537	42.446978318291336	0.402983132689283	2.91273450334485	4.924901650824505	4.541212859102114	5.807464624091565	3.370443178705057	2.7192865692542902	2.431140826710192	4.908986156062545	1.9856611637707555	0.7117961329030236	1.2269032602778958	1.9833567921537796	2.1414790176026797	0.6174410504301757	-1.3191920175426535	-0.2809022397449794	2.4916508587255675	2.766949209357746	0.5714346437676401	2.0669727585514828	1.1633300828848534	3.198438977969852	3.3003600492294307	1.413318147129374	1.1159264297181941	1.5168827870415438	3.4418831281423534	2.369553413207602	3.1035619687152374	2.1344322486350893	0.5835552940996573	-2.5447675525541698	-1.5655004224500602	0.15900816814228902	0.4711330603333379	2.9	9.084861240768168	0.2909776246446444	0.25157109018935153	0.2544180998032866	0.20303318536271892	0.05266030577639317	5.369076508268858E-4	5.369076508268854E-4	-17819.067573274493	0.0	-169.06900114309514
24420000	-17978.746907513098	-161.46542827462096	-17817.281479238478	2.7001724675093035	2015.7299645187923	40.95509230573539	0.23399175295831412	1.7420063707669187	5.300221127468475	5.606632504531782	6.286702770873172	2.8876168359836445	3.667652986914134	1.7049797351617575	3.1496173068428845	2.4462038859828246	0.07846457062173612	0.4736508940948065	0.9891535117324595	0.4461032474594042	0.08555268284367079	-0.10803547855223639	-1.4752546388714107	0.8238612407584758	0.7216771165657763	1.0695574224043183	0.48594449596693157	1.1949130425320682	2.153767782831112	1.0249404477989112	-0.25085575476293764	2.101703228504886	4.653316943233415	4.142428378975426	3.6279040184651623	3.078243971520528	1.7508401167544045	0.44745657173268544	-3.1213712810238063	-0.597513399043494	-1.6811034414531427	-1.3313390438102937	2.9	9.285847804162918	0.2835459665404327	0.2611759548360416	0.25224489326080823	0.20303318536271892	0.05974851764307025	6.356082869350056E-4	6.356082869350059E-4	-17817.281479238478	0.0	-159.54317859684932
24422000	-17984.833789601857	-167.96577020677015	-17816.868019395086	2.6649624139201986	2015.7651745723813	42.26176908683524	0.43906889176489544	6.247834103823013	5.843273238297363	6.1610221230290705	5.555063661046852	4.305960654246409	2.524873040108053	2.0759318781723253	3.146528456293074	2.2209977727942465	0.8613192847244773	1.7812612504350849	0.593463323974474	0.17054750238113564	-0.3057546018627745	-0.6295254973545926	1.580225431232198	1.2850815177442598	3.8872071351665007	4.631231968699616	2.9316934307019533	1.2753352025609317	4.22402203317545	5.047600651021067	7.115313418848771	6.569315769702516	7.404616754103255	5.003818687777528	4.974977793201093	2.3597493772932125	1.0779342324459469	0.9082179071652593	-4.397028308985009	-4.925245197132613	-4.884955675792581	-5.079235973361262	2.9	7.874748878463679	0.28591740405129995	0.25832216272246405	0.24987345574994096	0.20588697747629647	0.050113876000668314	6.18810396399419E-4	6.188103963994194E-4	-17816.868019395086	0.0	-165.40829116968047
24424000	-17994.15581190801	-168.9501552942282	-17825.205656613784	2.6620319702359883	2015.7681050160654	41.30078622769621	0.4603039649533462	1.7796179459382158	2.6726617505484254	3.969829591530643	5.997684714843985	3.0839786615831635	2.7182201053270503	1.3376068347196821	1.517397579212162	2.9679179881662217	0.9826949328313348	1.9356921205370727	0.7679394464199454	0.3896995432845681	1.0880658220324908	0.7728810344138752	-0.010862760462862886	0.5838549225436738	1.747701957164624	0.2510416781722161	0.11555149883031257	1.7423532864589741	2.4939578846133186	2.0842863204148703	3.047591191747766	3.023843987166848	3.159360488739174	3.3025638155928494	3.627622601806219	2.082225748195846	2.220580405463455	0.27379855998542524	-3.611293649326802	-2.8342517030496874	-1.2674653266625429	-1.5595904715223967	2.9	6.989327334351827	0.2898031180384724	0.25832216272246405	0.25085384641283337	0.20102087282623163	0.07368607270277848	5.513727050768866E-4	5.513727050768864E-4	-17825.205656613784	0.0	-166.51301906062994
24426000	-17996.750887294256	-181.03376665700986	-17815.717120637248	2.791476197754907	2015.6386607885465	41.5532884518774	0.8198121110731607	8.532044941707134	7.837912730184874	8.330985960240028	6.284583108594417	3.605863341230672	3.129961744022092	1.665132595900852	1.310011878263333	1.2390380133052805	2.370514874657464	1.268998268340035	0.5923812379933485	0.4632050899079839	1.5846560631103115	0.4240695189755499	0.2029622756060272	-0.1937367997726104	1.37768065686955	1.1572475776669207	3.5231346463388133	4.018119431069115	3.4540034402964235	3.00053159213106	2.5546548265878672	2.914849114602088	2.309020235121163	2.733553095771466	2.637163835783344	1.7797757084077606	1.5284659116586043	0.1397461376366734	-2.6371821372536606	-2.9717776106071456	-3.4460880777054523	-4.30586127260863	2.9	7.150681448345701	0.2913741097550365	0.25189821628824516	0.25657988911313867	0.20014778484358106	0.004649128219199421	6.234012650219793E-4	6.234012650219798E-4	-17815.717120637248	0.0	-179.0561719552614
24428000	-18000.655696819736	-177.9408626297032	-17822.714834190032	2.971087603165143	2015.4590493831363	41.74903952518999	2.970870076324255	3.2210524137215684	3.04714907020648	3.2322531148893896	3.624014052988064	2.9029376031087453	2.998487384710844	2.1249685775273432	2.4301642342742307	2.0355618498179275	1.421859073303756	0.37960077774068246	0.6679926075902864	1.2266729856324914	1.0996217516482667	0.7757074611197295	1.359670225223995	1.1353166402095154	1.326966950757286	0.9683722565440525	0.22408668881680582	0.8710310183656631	0.8693747130111307	1.4708074100264086	1.3571120210647245	1.012982468773966	1.8271052709200526	2.048823907062885	1.7351745062109616	1.9159454820193265	0.9424276677519061	0.07950547554098536	-1.23359487033462	-0.8829854565663589	-1.731543298038547	-1.471523482379678	2.9	9.780934953724614	0.2875212390366235	0.25513562986686283	0.25528897244785126	0.20205415864866383	0.05576723776398923	5.979628876826622E-4	5.979628876826622E-4	-17822.714834190032	0.0	-174.20766059739904
24430000	-18004.519668718294	-184.5557293120753	-17819.963939406218	2.885591803685446	2015.544545182616	45.38027455570757	3.2747615485168193	5.1211310639141505	5.295377266489738	4.5422061170404735	3.3731549471150855	3.526223077007401	4.179824247021367	3.687588069088111	2.048278235204608	1.6634468041563304	2.219262264518496	2.1396798795441723	1.0935133133035542	1.1727426297202892	0.5318595199513045	0.9217722256757023	0.3144591783042177	0.2948850011504302	0.35624919232353186	0.7104792752205887	0.5001129466893256	0.5667870161632242	0.32431281884590635	1.1413043667512912	1.812974508153492	2.01339949642578	2.3741401305422434	1.8369664581476879	2.4138018700709125	2.0842421671975306	1.3490115071814572	0.3227886620306355	-0.7773867925155632	-1.7731529927286311	-1.939822615444224	-1.7296354870738027	2.9	8.504135170244712	0.2875212390366235	0.25513562986686283	0.25528897244785126	0.20205415864866383	0.0038942471154560267	5.89709383924358E-4	5.897093839243575E-4	-17819.963939406218	0.0	-181.2314671080953
24432000	-17999.974292205272	-176.08505239041162	-17823.88923981486	2.8828693798945624	2015.5472676064069	47.38406921706914	1.8438888790959571	7.045840392498758	6.259263509298808	6.584971165835892	4.981364146265201	4.7383319129077766	3.2440403444195383	2.6624757289160805	3.140752088081757	2.1279538429936884	1.069844773568624	1.7986204566606907	1.2587796919877927	0.2752556120720511	0.03137300340672025	0.051163123245189096	0.283132867542264	0.3647650368806574	0.593306403477234	0.22626586791934977	0.3255714553978256	0.6525897966851169	-0.053551446841814565	1.2716689835194133	1.1596316414145091	1.7147269146289208	2.0833491597087934	1.9235366383775934	1.9762824034943356	1.6617840096772762	2.1406167295781073	1.1094850144657058	0.7884555403396862	-1.8375145354433897	-3.1381178465701165	-2.058949202732692	2.9	9.55412886478849	0.28799452988556534	0.25657272035980655	0.25528897244785126	0.20014377730677832	0.056766731827285935	5.723331278146766E-4	5.72333127814677E-4	-17823.88923981486	0.0	-173.05882224084024
24434000	-18000.872571407417	-175.4059184886636	-17825.466652918753	2.94187037911134	2015.48826660719	45.88987158844459	0.8804028876626241	8.066184832844797	8.600561029403448	6.743058492312132	5.989425776130419	5.262184457354516	4.250934331573851	2.8366355932462564	2.360023929241286	2.304909884741408	0.7850863868433673	1.8707221267206111	1.6162428408660745	1.5482915624870992	-0.3549852974246097	-0.8546046479196687	-0.44469884475363597	-0.46836404486181765	1.265389803852999	0.19134818793050068	0.9880917734320085	1.577043164770727	3.1918168703391387	3.257099416877659	3.0841283498250505	1.7240940140077678	1.8453679339169689	2.451572987482032	2.813762518718362	3.4521447530951104	2.080802609561596	1.5712627764679454	0.3479577678410417	-1.5989611942757755	-1.3452113521648092	-3.1961546780596573	2.9	7.663986251863988	0.295083749996418	0.25249147126559046	0.25852131829013625	0.19390346044785678	0.026062671640690108	6.017097339050063E-4	6.017097339050064E-4	-17825.466652918753	0.0	-173.48882310272975
24436000	-17996.282047026154	-177.13157662844927	-17819.150470397704	3.000130010978436	2015.430006975323	45.081720760359474	1.5013488334514151	3.6920802292199646	3.9524724679671004	4.660861043019486	3.795307087054949	4.126175002700643	2.7700587336347855	2.5712098765861215	2.026234585091792	1.8906988463745198	1.3797812947649186	1.7914833147276559	0.6514922187139731	1.29088459379939	-0.05265916936072941	0.7100162800544367	0.5007594515595277	0.5305681124686118	1.256434910356773	0.2244716429039143	1.0183586615093474	0.9667807962908495	1.3457345262229603	1.4867692815200293	2.3523257340430206	3.3235673936010515	2.934259712797616	3.0373725632369224	3.2059692586745703	2.8076131214986275	2.0567093903868745	2.0296426635200104	0.23544732804812352	-0.18632440800294955	-1.7948052335628901	-2.4076604101398056	2.9	8.55686339350334	0.295083749996418	0.25594693717691486	0.25393004338201675	0.19503926944465186	0.014769132403343025	5.984414976386366E-4	5.984414976386366E-4	-17819.150470397704	0.0	-174.3266793936873
24438000	-17995.582948988267	-175.4857395731211	-17820.097209415148	2.9521990669787304	2015.4779379193228	45.28361803167636	0.890777578560374	4.518576049472021	3.594076666849507	4.350501977557011	3.323606137533888	3.9653664600349225	3.7671637802036946	3.122878130738731	2.0651892193657413	1.3922656887156217	0.9363574295644307	0.2886668428510042	0.691554940091536	0.4353315116565649	0.7978977550941726	0.31352968093251526	0.3122727685937605	0.589819397836721	1.355901275976406	1.8553513321777622	1.3557928150248297	0.6758847679995446	1.0028978296434	1.6283697493416787	1.407648309400959	1.673306743975496	1.9742093863013026	2.739521652421716	2.646062173522101	2.105840419928274	2.5308849263902395	1.5534442902835388	1.543209977749557	-0.365584504120477	-1.8119814658533657	-0.9787768091749098	2.9	7.553319622327801	0.28538944064091665	0.25492660452338095	0.2519452196166787	0.20773873521902517	0.03847497052214511	5.701360662725397E-4	5.701360662725401E-4	-17820.097209415148	0.0	-173.55673577157802
24440000	-18008.13382259319	-187.35161221095882	-17820.782210382233	2.9374728048014376	2015.4926641815	46.47231435780208	1.1267072544082144	5.259680931084616	4.827174475312422	4.408359143647187	5.224492060226747	4.61218075447844	4.226280583427689	3.1192095703291587	2.440371767103898	1.7786253702058419	0.7044771901480842	3.4003059845819035	1.7749019551471361	2.3149655402269023	1.047634766604234	0.042191828122364286	-0.5083357840639752	0.9258729047675623	1.8190271678568353	3.63512561710304	2.061451520225848	1.6747919814244263	1.2939790039670753	1.5342031961144402	0.8021718993389	2.3868633383436553	2.2608305706529923	2.1879324129024416	2.740446232177895	1.941675003449135	1.119939879722551	2.03642584337075	0.5766580951584885	-0.37556632039450305	-0.5642883138272394	-1.6120116195723009	2.9	7.58998631225587	0.2921649311305972	0.25269919848571976	0.259496613205967	0.1956392571777175	0.019887192639385702	4.989583889295987E-4	4.98958388929599E-4	-17820.782210382233	0.0	-185.32841255771103
24442000	-18007.94663501681	-188.30844162109588	-17819.638193395716	2.9695935870135277	2015.4605433992879	47.93256449485376	0.7904213862553722	5.65422658803509	4.164017757531894	5.938692459995327	4.796364138683268	5.065361162474973	4.417012270887566	2.9366762766633316	2.862883703581648	2.0362535014153247	1.6760018496407636	0.9336450094850957	1.3292282572428518	1.822288037671829	0.1802357840230544	-0.039457174760705926	1.7944756374138244	1.4661464489638856	1.6350242411147293	1.9549649294936016	1.0256111918989874	2.5300814892821353	2.506041724001018	1.3598239185531393	3.4195583028083707	3.8269965054503796	3.223525619359211	3.9737497049973434	3.1491110520721275	3.3243815514175887	1.8097446686081486	1.505731420114099	-0.8713096710160635	-0.9281346892729923	-0.2033457276796028	-1.073883323301661	2.9	7.880192878956432	0.28486065009289985	0.24841645781703156	0.263705926298924	0.20301696579114614	0.011092304411405681	5.412959690275601E-4	5.412959690275601E-4	-17819.638193395716	0.0	-186.4902361736581
24444000	-18023.799385916634	-192.922278631729	-17830.877107284905	3.0617369656669444	2015.3684000206345	48.7424907739809	0.9423958368776117	7.078838918072702	6.203633964140421	7.362209261619615	5.80007747695681	5.337353889942281	4.632699952672625	2.1334956264580263	1.9327700476883016	2.82674312504384	0.80276347559201	1.276519670184622	1.2318004402008245	1.498709464175259	0.13501548064332936	-0.03389789637215662	-0.0602226824107685	0.5893107528911677	1.447064637302244	-0.6457424066050765	0.5319536638138503	0.6078161485518839	0.8346446343450071	1.1518305982336596	1.9379115962529645	2.4058301241921893	2.0202954198237544	3.4158015943034155	4.4955129557628855	3.7005676309928455	3.5018495144056208	1.8026700519423924	0.9796236921128356	-0.5877086700154108	-1.882804124858563	-2.0570063858838705	2.9	7.880192878956432	0.29843392535382357	0.2511608222407198	0.25352323754543044	0.19688201486002768	0.06816138048196195	5.583438040610988E-4	5.583438040610987E-4	-17830.877107284905	0.0	-190.3320245002056
24446000	-18020.977621945167	-190.5919196142684	-17830.3857023309	2.935228124483235	2015.4949088618182	49.011884412180486	1.5729734888980313	4.534830473196821	4.4438068506099455	4.507560020908848	4.294868622268743	2.6685409541622276	3.050655611083803	2.6157789982184	2.8092404669839377	2.2188994916822287	2.149696823475529	1.8672344575297999	1.8687834484077033	1.1285933736663758	0.6198698807247982	0.80694327413871	0.6005955458455101	1.9123098762473423	0.9551703459525239	1.3954309187204172	2.655107096030821	2.1428251066266855	2.247855462239197	2.321644917609909	2.440735088692664	3.65867622435613	3.674289184342552	2.795838986897987	2.556378722298157	2.5081755398436876	1.9046680954751367	0.7078364852768425	0.16389435743596328	-0.8534958821605528	-1.0068595238101739	-3.4596495913865315	2.9	8.161572728207014	0.29543785045525056	0.2503382958735444	0.24930049365526882	0.2049233600159377	0.0590659132561373	4.982391020858933E-4	4.982391020858932E-4	-17830.3857023309	0.0	-188.06429114620443
24448000	-18023.336180843544	-192.0472133595848	-17831.28896748396	3.0995606114249323	2015.3305763748765	55.518323093922014	0.8419659806021867	4.632523976757171	5.7061445815681004	5.2273075850166855	5.811446340507502	5.770450976886647	4.767309835738112	3.322598798848475	2.303313500328636	3.3465266708934496	2.7250989558923147	1.6521641580889768	3.716765786150434	1.666802962162028	0.15983169490698101	-0.12957847731879676	1.4053410527959365	0.8635238824351219	-0.08282128188737653	-1.3310087106460138	-0.46939343792358623	-0.6789611140281331	1.8572877943179045	2.286517218554158	2.8584613284580844	3.252276465949647	4.461231058309263	3.7216354558092184	3.3916733080093917	3.2998190888347603	2.7207074561210334	2.612250171076812	2.569088179000009	0.4918824970146259	-0.6947999206400641	-1.9023997374802835	2.9	9.36830958116481	0.2788947572512833	0.2602047627433468	0.25182725682117635	0.20907322318419505	0.08999923703584921	4.0951754871530337E-4	4.0951754871530353E-4	-17831.28896748396	0.0	-189.14644806823114
24450000	-18019.788337158046	-191.82174756741261	-17827.966589590633	3.0135388387874893	2015.416598147514	51.499933532901146	0.5297184889160875	2.393132646928497	4.088306454524575	4.880746253651327	5.212278931491429	5.1819785166228005	3.6091781955920945	1.8348338879818296	2.1451108833193735	2.460656145189277	1.9789283492437417	2.868392808494694	2.3927954538448923	1.0133881112737666	0.8197104372539696	-0.4759899452925372	1.8128396869646781	3.5662880290118455	1.5260878940804248	2.5643005804275036	1.0570308569333493	1.1173563026511677	0.4897854387046925	2.0888663700238492	2.960997150027205	0.5857644433727017	1.8273940551632486	2.505817851478692	1.3839961049839928	2.009658956554029	3.1492856307381323	4.20577259008235	2.0257619162226743	2.9755960823650343	-0.36130835254386	-1.3115916870137312	2.9	10.245532692291162	0.2835876860571525	0.2602047627433468	0.2539325076284394	0.20227504357106282	0.0520731257461385	4.6924849578580923E-4	4.6924849578580896E-4	-17827.966589590633	0.0	-189.78856885515546
24452000	-18026.930500124687	-196.63902067022548	-17830.29147945446	3.0256928443450106	2015.4044441419564	51.350812622786314	0.3107337878886736	6.197856473773584	4.27979218934	5.059389545569513	6.0066697829458215	6.45966237285415	3.910083892689335	1.2805137770131536	2.6013164574807988	3.962442691820616	4.055413683115207	1.8410493622896373	2.501757420047701	1.7181609334985088	0.789892366010582	1.705423775848528	0.8071481734418284	-0.5595504856480549	1.768181378418781	1.6813329305892035	-0.8091484782708823	-0.9282702281992872	1.2480833637057804	1.370294020866234	-0.19274404557307612	2.783983943750444	2.7644060726580064	5.737381965587678	6.876732011452335	5.40511976887128	5.524061016422118	2.8661511555600483	1.02820563862241	1.942676635960762	-0.09813960092833232	-1.9019224904854208	2.9	5.500189775464136	0.29837386618287076	0.25085253730804824	0.246970997304319	0.2038025992047635	0.0483604095420027	5.120347204229396E-4	5.120347204229399E-4	-17830.29147945446	0.0	-196.0610134457928
24454000	-18003.946158355466	-185.50229892126274	-17818.443859434203	3.015159767208131	2015.4149772190933	56.09234959138799	0.534500850710158	4.376442909007871	4.271071459944425	5.089862377622857	5.496954612777775	3.8697326355452257	5.615177778618866	2.95392513407906	1.8869056245805127	2.237037429230233	3.710549027117499	1.9726528803570618	3.3156244101823065	2.3156905536673023	0.7050794443322148	-0.09185946214204724	1.6273081415966142	0.41190671560987036	-0.18774435421046343	0.3580072463149281	1.6374085854502982	1.6347055578799432	1.5426539667679608	1.9336694211926913	1.9310039924553006	2.517952154924108	4.1589043608168925	5.224706948217289	6.1133085595620695	5.6662106034961734	3.87021773024676	4.306794116785554	2.557098315196483	1.0494094213035512	0.0074645397009359404	-1.6834444629396648	2.9	8.996542317912446	0.29029508748682786	0.2563282703403976	0.2509299231271914	0.2024467190455847	0.06085189562149701	4.24333298749721E-4	4.24333298749721E-4	-17818.443859434203	0.0	-183.76270970205852
24456000	-18021.170873348332	-190.2363175460463	-17830.934555802287	3.018521973519245	2015.4116150127822	53.864610569405016	0.9803689699440183	5.643783554459935	6.098763408581337	4.711878256145039	5.043480962283935	5.002900286678696	4.053714238743242	1.9188548894696307	1.6957777515370054	2.2413670331835793	2.5093018242086598	2.990034885524366	2.0827510440355983	1.3750248355906254	1.2081898968256224	0.030154272735092122	1.9047757733016528	0.7091240319555077	-0.10090887182310593	0.06921635701099421	0.5600798590882372	0.7577004053239556	2.4728465966748114	3.4516196783935538	4.753711761846281	5.085712582355003	5.244481854261108	4.998019733297384	4.649150320040759	4.536029514080285	4.145944348241009	2.7432875086117825	2.1264258623061836	1.7480300779345037	1.3382849807476942	-1.4783361911817872	2.9	6.275322650556077	0.2922617463793533	0.25786351815723485	0.24896326423466594	0.20091147122874747	0.03616366924692731	5.260548896218052E-4	5.260548896218053E-4	-17830.934555802287	0.0	-188.38458098564598
24458000	-17999.349456474014	-184.63176179948357	-17814.71769467453	3.0607588478759604	2015.3693781384254	54.27310702849093	0.6295305436298166	5.069009122070064	5.5486741888454665	5.613988150315937	4.92936079536625	4.551667245572405	2.998082817319129	2.917306821235069	2.828749434763795	3.2212096003254507	1.730190799076028	1.370264239377501	2.2464514199258585	2.3575647264742208	1.2330292746142253	0.5426669867288496	0.5351408512191402	0.3723082468000349	0.8643887749049735	0.27678568775719237	0.5492828044425694	0.8629288880713571	1.9625648464754448	3.8234678231780563	3.7748596154888667	2.658693459038722	3.0843825370161637	4.325468854098813	3.616038471808804	5.0655865074051825	4.810156945453901	3.657602766455109	2.326378972566399	1.2569384864155073	0.36989526762823843	-2.2261183754922165	2.9	6.504423948729026	0.2915693935256624	0.25174758944247433	0.25588275856866427	0.20080025846320057	0.04937571354696753	4.602611471344063E-4	4.6026114713440595E-4	-17814.71769467453	0.0	-182.952802022421
24460000	-18008.916479720596	-189.47879359568844	-17819.437686124907	3.0597175904955933	2015.3704193958058	52.645503563572106	0.339022876993638	3.171632675846876	3.8488250120712375	3.9399320444057073	5.979023152821134	5.105187729205539	2.90821946048242	2.021038206116382	2.7425909906762604	4.028637363663606	1.8377597894053532	2.548248084862102	2.359508048586914	1.9638070691961445	0.20318358977961987	3.2883308963673636	4.442458596754365	0.8019553487291126	-0.012572160246498598	0.32482084232838426	2.1523700973741775	5.020076030269876	3.2602992211376707	3.5116192671120183	1.3946454753610595	1.2152901197025725	2.6892505855998503	3.3896077714633708	4.999433866960881	5.152454471382616	5.598020819266069	5.640402144705192	3.2008427130007258	0.7854215205920958	0.5740490859389524	-2.72648932402931	2.9	6.630184269450951	0.28598731578045117	0.24814044523914375	0.25988540213569683	0.20598683684470984	0.010668307676063164	4.917749453116553E-4	4.917749453116559E-4	-17819.437686124907	0.0	-188.42403445785345
24462000	-18016.851023401607	-190.3680896526583	-17826.48293374895	2.989504411320239	2015.4406325749812	54.073592582824425	0.6043462979421979	6.386138288378548	5.473151048105137	5.9490869756289335	5.95615119257928	5.781992609254144	4.924003517032388	3.6044870371987474	4.268895854903016	1.7876362419672875	2.2058862749291173	1.9520827931652391	1.8657671221794676	2.521460259336017	-0.43951928303445903	0.7743779611325592	1.3739816627077455	1.1169103723158116	0.1726240664313633	-1.3939141579383758	1.2385742610042816	1.5327224210017842	2.266988996144426	3.3872397458313266	4.4494204464507074	4.324726746997456	7.30626883917572	7.161331417950357	5.8692210203286965	2.777948641901391	2.577784300713895	2.2635412412346994	3.5630353467599574	3.727477194945535	0.21220108045549924	-1.8748996085096499	2.9	10.066948907031396	0.2838359043734029	0.2518014788110419	0.2488455227911118	0.2155170940244451	0.05340478951360099	4.6710705887616547E-4	4.671070588761651E-4	-17826.48293374895	0.0	-188.36694322115835
24464000	-18008.244762566806	-184.80770387743473	-17823.43705868937	3.0725525544950396	2015.3575844318063	53.717353883027656	0.4734939551801036	4.848573034245	5.606621301652579	7.3333488415909045	7.7155297439185375	5.618785035255561	6.378505468874804	3.25988252389373	3.557317225216504	1.4780756117475582	1.2551024827561263	3.229703524598516	1.692360483192393	2.318619775118464	0.34573984649586553	0.6517323949375176	1.333557620490227	-0.13456024846583564	2.1509319024989746	1.4179560672083873	0.4630429750976758	1.4036449044577304	2.5619699466514456	2.3802034283292772	4.686471538483552	5.879507901079391	4.584149232664831	4.842743806460068	4.894308684025956	4.305312285426227	4.5510951547520655	3.4482796752258875	4.328739465054333	3.098078218767868	0.5858784562855422	-2.5156252742353575	2.9	8.952972548997842	0.2822938478571552	0.24718386329771275	0.2636910167042257	0.20683127214090813	0.028160956625780425	5.089330436233891E-4	5.089330436233892E-4	-17823.43705868937	0.0	-182.78018239814253
24466000	-18000.46784034167	-176.18060847793163	-17824.28723186374	2.94149304868876	2015.4886439376128	51.701337708923745	0.2651443038143136	7.5432783494440265	7.88862787699938	8.655909472695061	5.589959494042844	7.613794614984961	6.783910149549518	6.054848541092718	3.3533591588859077	2.380746455476972	0.9320641481310127	2.9174235537722435	0.41357220401458206	2.4536403571688234	0.6474838908451519	-0.5758084850972836	0.35708894298198834	-0.24699996261967055	1.3043437655355574	3.3139846268027777	1.4642849209194626	2.7481166537545167	2.07669611755716	1.9061496961025457	1.1297946901983467	2.6712293280719392	4.095372514089224	3.966544089496106	4.460321055483777	3.96463606503355	1.653699116505193	2.473094401978639	3.5358691001140925	2.249749084812989	1.1092307131221872	-3.0628652818301285	2.9	7.107012932202193	0.2822911089133662	0.25123571189854843	0.25964190704717904	0.20683127214090813	0.034832015543627304	5.280765083050219E-4	5.280765083050222E-4	-17824.28723186374	0.0	-175.69507145307364
24468000	-17989.93726452086	-164.55037640160012	-17825.38688811926	2.9668081140253113	2015.4633288722762	52.3558625451148	0.36182999014407224	11.149815351970513	9.63234230284396	6.513411390517373	4.4507608229579985	7.730029403355687	8.606052570900692	6.085044871087049	3.647412911738738	2.3158675768810157	0.9625779692771858	2.4431140273631975	0.4918776846385157	2.0866440293258828	0.9708119422292005	-0.7909396669586437	0.4725115212699754	-0.8361119051591367	-0.43901407627157074	2.6595828433129642	3.0742535820816705	5.316925753114951	6.5408510579480605	4.661679159517796	3.713938356022185	2.4028461709531483	5.37340615829139	5.201239257816938	3.9241824931843285	1.110391994873747	2.5395264091742327	4.232640573443732	4.024414314568899	2.099810723102213	1.3113546979220472	-2.8422629390059697	2.9	7.999742398114388	0.27959861825773996	0.25532884346723905	0.25964190704717904	0.20543063122784366	0.029971186052003298	5.048776409137081E-4	5.048776409137081E-4	-17825.38688811926	0.0	-163.5369810765045
24470000	-18006.470358671155	-174.92245761281353	-17831.54790105834	2.990846945365258	2015.4392900409362	51.4258028431999	0.3200409845082878	4.9149121350188265	6.273779612253837	5.831598746686331	4.549245811910759	5.205614703945216	4.489594635067133	3.7366491238864965	3.7594968940307227	2.092258905003389	0.6776657797753682	1.722081878402496	1.1307287297940551	0.9986045388242347	1.4948065482480597	0.1537679008724723	0.5510449549272417	-2.0810930833964707	-0.21498344064632846	0.5766038554981071	1.3704476412159736	2.139308133207531	1.7032245179910832	2.6856243231758734	2.2390692736615154	3.272263981194273	7.087221854583184	7.056424961785642	6.9973569215481515	4.702967250278977	4.106953262247648	4.57022173579961	2.9457303467497202	2.181594262734388	1.3968556273727	-2.494802358472871	2.9	7.125279380491412	0.2843768423795665	0.2524473844783221	0.25964190704717904	0.20353386609493404	0.04703078920065491	4.982098006741002E-4	4.982098006741002E-4	-17831.54790105834	0.0	-174.10330882968958
24472000	-18013.290273995168	-182.6228241137975	-17830.66744988137	2.939986799006884	2015.4901501872946	51.95654503572582	0.5647446747294467	6.400468491074994	5.933623164890859	6.495910250860013	6.750551965986899	4.4631682967558355	2.72195508518865	2.6965774203220993	2.671451721438965	2.249717251936086	3.247203641863697	1.1664884176532198	0.6841896028294115	0.7012036372048989	0.22000121114981805	0.6240619646179884	-0.12520438871404993	0.7954770813829108	2.0407289933957258	3.4728408115472944	3.1216021135070613	2.694600077673324	2.7890417311575173	3.6476437863485907	3.185076161165673	3.12816703170013	2.029328933374033	3.8427032647119628	5.50949663378363	5.017954559324338	4.048195817741738	4.029893215776115	0.779797932647996	0.7077379385533449	0.2231977916484903	-2.612675224802397	2.9	6.929594163319677	0.28460595680212464	0.2590239484778539	0.25521657979857726	0.20115351492144581	0.05900261728594474	4.5348988511813244E-4	4.5348988511813255E-4	-17830.66744988137	0.0	-181.458993097409
24474000	-18013.340988504144	-195.36279389765178	-17817.97819460649	2.9940077087570796	2015.4361292775443	50.31587158524191	0.32904794196853554	3.3193794379582413	3.871210900054222	5.530579598632792	6.817118916568234	4.673298110667319	3.4984224882157533	2.6132437948322442	2.577668624162161	1.6864206720400523	2.9521855061967464	2.1118985249901603	0.7532057172662487	1.0585951611552624	0.2522541073632095	1.1563338284257314	-0.4656405674245109	0.11994793742044847	0.43780494132074094	1.7464928471634238	0.869840525955456	1.5241857031938002	3.6317936226303456	3.216736784834261	4.525602685791256	1.7488277815331004	3.101053719640392	5.502724797610875	4.608079040422923	3.894795068784195	3.9071092013709974	2.1257169441619665	3.063460076471689	3.0203265449807533	1.1481094728259404	-2.267571414384631	2.9	7.571262160788958	0.29133966677430384	0.25292866678963033	0.25457815151462165	0.20115351492144581	0.0449959496718109	5.423562677453862E-4	5.423562677453863E-4	-17817.97819460649	0.0	-194.3526333266932
24476000	-18013.41389611106	-190.1437603001764	-17823.270135810882	3.029834647661739	2015.4003023386397	50.77202600700638	0.6805144388459611	7.320761339212227	6.381373276189779	7.014579707699038	6.413047407652667	5.556790060141194	4.304738288355348	2.8519184023830526	2.537182010029918	1.5664562188792561	1.8091311924354057	1.9641999751359835	1.400216268677842	0.44445980409503455	0.5023544332366955	1.1157755859549572	0.3502235077577673	-0.1449460776025561	0.38087789805543343	1.7145496662250712	0.38882274460786714	-0.05524511338759752	-0.3384065021918716	0.5110144204201226	3.348721033078008	3.1244046974886714	3.2948065010575336	4.101780634898913	3.7048322988538986	2.2972338482658086	3.0942807631067186	2.432003622303966	1.641514510674638	1.2681358510879313	0.043803942656633996	-2.304217789517996	2.9	6.262782344492773	0.2856161931668085	0.2568994074673461	0.25373337411498337	0.2037510252508637	0.0449959496718109	5.058811890106022E-4	5.05881189010602E-4	-17823.270135810882	0.0	-188.5726479116563
24478000	-18014.55603573931	-188.85707692135367	-17825.698958817957	3.0038869030236257	2015.4262500832779	48.48968077231348	0.544774443144216	6.204186163548827	7.309741125292942	7.325382836022769	6.675668049322927	4.040943182396915	3.268086776205307	2.9419807599400243	3.1219989868633196	2.3229668840836686	1.2991056679213366	1.3126958490346134	1.0564219927967335	0.08457990827816156	0.3537788636878943	0.7615369093541183	0.7497609526616471	-0.9038937461188121	1.6682087529485217	1.6616016619161185	1.7899873031378093	3.579363814331837	1.02083342342163	1.8945643654020006	-0.6368808785265578	1.6121405809276124	2.610636125941728	4.728662856679296	4.793047448688101	5.5279598461771755	4.999946010570765	5.348608823029944	4.050734542260242	2.2827657297078825	-0.17294986623620345	-2.7590401592107905	2.9	7.317311506854818	0.29136301673995435	0.2511525838942002	0.257489958140764	0.19999444122508306	0.08061583271682628	4.6342862262067723E-4	4.634286226206773E-4	-17825.698958817957	0.0	-187.3494305181972
24480000	-18000.59941075931	-175.1119214631837	-17825.487489296127	3.070508161293583	2015.3596288250078	47.134471365893425	0.5617364661012598	0.8683242620854523	3.512018027994285	4.511098470612861	4.257546727498225	3.8419917330785918	3.971397126691378	2.465710717478469	3.4879243231450943	2.8959730407126356	1.2624913472326063	0.8183517586469577	0.6710012780259	1.0823522975667095	0.971326356832018	0.4860172319587245	0.7999625376063497	-0.08767926808863924	1.046769199518548	0.4546114704279627	1.9768787605339289	1.7949535845534617	0.6080373677609393	1.680872695159395	2.987426411549071	2.6588451795099006	4.636223080024989	4.468606037200541	4.775534949833826	6.2176109235273485	7.008878093295471	6.264920595902254	5.555786172704549	2.9957464416474435	-0.029538756325660137	-2.592224801329168	2.9	9.741699527544272	0.2903061467596856	0.2506269982683468	0.257489958140764	0.20157689683120522	0.08841937921673577	5.093378460133755E-4	5.093378460133757E-4	-17825.487489296127	0.0	-172.59510531918153
24482000	-18008.272318035586	-181.74518942780114	-17826.527128607784	2.9729984214753764	2015.4571385648262	45.563377049706844	0.6629110754809324	3.125669625397118	2.75727821682308	3.539507807293286	4.094947652479999	5.175869227722092	3.2843822790360755	3.1315347591211284	3.5600761707848787	2.6552273192786577	1.2640160843281285	0.6338430058975786	0.8557583235779275	1.1231000402579188	0.4732574338071547	0.16876364458701856	1.0026864324097178	1.9119088628141618	1.731966935593025	-0.5972710214170218	-1.1658792827848259	0.4105892158757831	-0.1950958946734218	0.630133898270758	2.8668972377618465	2.7336037811345943	4.744463422989752	5.2231523745049415	3.640748987129738	4.455089527597638	3.535448693599131	2.3564975726422124	2.939939788638507	2.8091154913483685	0.984884848563506	-2.5455381215703894	2.9	6.350404061177782	0.28787515108390743	0.25977366070381497	0.24853922899619588	0.2038119592160833	0.016690719192170637	5.742868396893495E-4	5.742868396893494E-4	-17826.527128607784	0.0	-180.37367749948848
24484000	-18006.297340398378	-185.33733798887386	-17820.960002409505	3.0248924149845378	2015.4052445713169	45.3854449095442	0.5836976953211619	5.421035984134512	4.442056059111522	5.285963356049682	3.509465800382499	3.526825610485694	2.421974316971636	3.0464634345606667	2.816840595866714	1.4174711733935998	1.5798819593823645	0.9068362181871816	0.6975160773928382	1.0909464965037468	0.44658760448608825	-0.48036394591270704	-0.007062885486050555	0.6532954650934338	1.6744943147855231	-0.2732355388365681	1.2294856328314814	2.5131520716400573	2.4497935430203497	2.2060200726111843	2.6758034928274315	1.9952219008730179	2.2647809570719124	2.778569002019271	5.322651835983123	4.900027495883308	4.363769160475737	3.783514102562263	3.2426602627756487	2.9438146815632216	1.4749793987255573	-2.4865862468493574	2.9	6.124020151507898	0.2917468606985037	0.245926109823507	0.2580118807013855	0.20431514877660545	0.01971555497307049	5.93131560191276E-4	5.931315601912761E-4	-17820.960002409505	0.0	-183.89551582638958
24486000	-18024.084443907235	-189.34843734542758	-17834.73600656181	3.0412589129396874	2015.3888780733619	47.615460461776806	0.6222974953470322	4.9575141950362855	5.996735233144314	5.734392623572252	5.9995046431527985	5.052011148487258	4.095031113063098	2.5942043480112096	1.8377496135131635	1.8919226624969334	1.7856100235441321	0.8302530457130253	0.18975799199981352	2.4202827404945246	1.243525371766951	0.7370816188234093	-0.5030912508281978	-1.213668409285344	-0.4504562611359934	2.3367738591845884	2.950396937375617	3.237768123860042	1.823728371556144	3.5520005538588997	2.9129662812729142	0.9271327255081842	1.8507768998835556	3.416602668412439	3.308756806613689	3.8550958492080722	3.6455939882828345	3.0724719687063926	0.5212357278185904	2.2430955464215123	1.842919151829228	-1.6409469646657735	2.9	7.944511781450911	0.28770460221968186	0.2481630887833839	0.25673132952313116	0.2074009794738047	0.0871970708320529	5.145492704559632E-4	5.145492704559632E-4	-17834.73600656181	0.0	-187.29107982752294
24488000	-18014.724216897812	-192.56079967007793	-17822.163417227734	2.9969781353805938	2015.4331588509208	45.23009097886431	0.7261780971742428	4.274335327595521	4.8247535742546335	5.626145987764241	3.644824174797433	3.1590326062868663	2.8100505621371807	2.115597598924584	1.7644053074196762	2.721446798281679	1.7387925405691482	0.40403657640171126	0.11977797513060465	0.9736728427793495	1.4091112443747116	1.5049030071626779	1.3656241612351625	1.5509894192795228	0.8723497822142385	2.6138949710926167	3.424353024433498	3.285881783889179	2.8413290383762617	2.412870141408238	0.998475264394681	3.580591507993549	4.843034314408768	3.752407196783214	3.5532969243825416	4.597601192404307	4.037189586192974	2.39942558385521	1.9560452729145048	1.4645831741833006	1.5976514066589882	-1.544833283626572	2.9	7.872649806533267	0.28995097485338234	0.2506321411785774	0.25091553919266135	0.2085013447753805	0.07734403020453011	5.823170772594551E-4	5.823170772594553E-4	-17822.163417227734	0.0	-190.52915115375112
24490000	-18026.028780051856	-198.387811354287	-17827.640968697568	3.0863791463996484	2015.3437578399019	44.0180435069474	0.347471371410609	8.047833366565612	8.325219803450993	8.286302099813561	4.988208060015232	3.783194614256418	2.538685709887169	2.087844600027387	1.4283789638523996	2.6128194314639854	2.3019622275342915	0.4799715591189741	-0.4385301560838558	0.9048987215886548	0.4949685623361676	2.6961089990427944	-0.1450446971547489	-0.05371147818236015	0.39555119130137156	2.8673485356945374	1.1518712032009297	2.80404642428128	4.215949558263139	6.416805094365563	6.233538848308301	5.31309045208408	5.541500182557843	5.273177978397438	2.780699868697415	4.516809219895236	4.766405221156052	4.1042981419352	2.8586302121456324	0.9674566237590246	0.4463064531531996	-2.0100582779696556	2.9	9.362142919209223	0.28995097485338234	0.2506321411785774	0.2547160131278147	0.20470087084022712	0.03560262823740946	6.789512056663377E-4	6.789512056663376E-4	-17827.640968697568	0.0	-196.21874396965958
24492000	-18007.48983336906	-187.08891926732844	-17820.400914101734	3.0229829884693418	2015.4071539978322	43.08676181411949	0.536234657766414	8.503026877184494	7.4963870916421795	5.923376281312081	6.538531643943406	4.91127936232252	1.581045352300525	2.5001520861344195	2.0794834455945175	1.6474221783470093	1.310592940131895	0.7199502693930573	0.5205196412566769	1.9723305777132465	1.4189641888461328	-0.718315141928601	1.3311188349237555	0.25924715781452257	0.9585371155070328	2.351193858650248	2.6485992958365783	2.275927561387479	0.287320346171394	1.0395648755000146	1.729742845276542	1.6826131074201731	1.3851434561836458	3.3873617279751564	2.2943659373645064	2.409953734260893	1.1944907244148202	0.42622732765448135	1.9883587394948887	2.6142392743371268	1.495133450817643	-1.7844237999945787	2.9	7.707612766051002	0.2897711692998174	0.25559190325116626	0.24993605660879084	0.20470087084022712	0.04518427408947063	5.491708078934862E-4	5.491708078934861E-4	-17820.400914101734	0.0	-185.34075500798934
24494000	-17998.343109013862	-184.87365029235613	-17813.469458721505	3.0530668823992584	2015.3770701039023	45.04643649165927	0.8047914137918365	5.161216867568532	5.162788245624485	6.967914340670588	6.394855280138683	4.668109544118579	2.2468667236891813	2.0803909436754773	3.0817450545645224	1.3700252278986123	1.5948148599747038	0.5202539989599799	-0.34001051108705926	1.7634631209076184	2.1396032186307625	0.9361939436341552	-0.6392263527143437	-0.5295413084475312	-0.0010112422397945964	1.3328088646167386	1.0068462497796684	1.5908451580262704	1.8012537780654985	2.6032958078716533	2.373526767571211	2.0073981407661643	2.4060000011436338	4.536533385756423	4.546729558135759	2.045668196465199	2.1204563921187067	2.239949827205254	2.5297068725267575	0.5583194226651101	-0.4169004348097674	-1.5352273301889117	2.9	8.369075586735065	0.2897711692998174	0.25126673074660494	0.2542612291133522	0.20470087084022712	0.045442129709960484	5.498300511227211E-4	5.498300511227209E-4	-17813.469458721505	0.0	-182.41565918904604
24496000	-18009.769577601055	-188.91483089988975	-17820.854746701167	3.245871063263784	2015.1842659230376	49.52637289268007	0.5401910806595107	8.980736909485856	7.454607272043162	6.377162975632847	5.198538529360109	4.832892672939016	2.591348855306052	2.130959515007728	3.9290993480549994	2.2400913937929543	0.8195020337797092	0.5313227880587197	2.1389959318331453	2.269308314579007	1.109510490470036	1.7720867051295321	0.9985175957203043	-0.09044794211870569	0.31675498532415874	1.3095268058207634	1.2368837174037193	0.689222900661217	-0.3852692141282581	1.7686419260944173	3.4160179272497686	4.190376726850365	6.076327261103653	6.308195143684276	5.972142442710566	5.448843404520394	4.30600687378541	2.8245390163578805	1.1136244403206175	2.0039653632453907	-0.14084345911563378	-1.029875919114227	2.9	6.362215648393995	0.28454239878392307	0.2540868521020544	0.2542612291133522	0.20710952000067204	0.020671531046679528	5.363488550726094E-4	5.363488550726091E-4	-17820.854746701167	0.0	-185.27264439588893
24498000	-18002.497936235683	-190.23683659331974	-17812.261099642365	3.2945610366122873	2015.1355759496892	45.38153016318283	2.295943368750309	3.5884479398470184	3.6275534744414437	3.607555483989078	3.385127933961669	2.535954677326387	3.4486366301517584	2.175288012285189	2.0157481607448693	1.4275443519847757	0.8202381625437889	1.3206327353823932	0.4585634069606109	0.7271589809453185	1.385285511659983	0.4108534065573912	0.4860338412135273	-0.11106392748338018	1.4609821368934526	1.1462024527995422	1.0580624481066478	0.9379750563014179	1.9218385341879851	3.080677482561507	2.6487236563907204	2.695156050635837	3.2282772194921687	3.551401978294166	2.2992608916552384	2.1954757113935885	1.566621410932511	1.1940516909066798	1.380077807676621	0.40356927571827766	0.11999903668047407	-0.4340721256877284	2.9	10.402224671124749	0.2886792444580045	0.2548365208743036	0.2594957487659897	0.19698848590170395	0.026823970854295595	5.830052124343622E-4	5.830052124343616E-4	-17812.261099642365	0.0	-183.41204976520376
24500000	-18007.21221642568	-190.47334226043898	-17816.73887416524	2.9906454224134738	2015.439491563888	47.41683059490619	3.4450846625313942	5.719911169798381	4.666980226744711	4.061224408928247	3.4761502263501747	3.533183055633714	3.2083387711461477	2.8420387123044493	2.081020948871785	2.083064125780894	2.080569057445673	1.7496040528895704	1.22450776081573	1.3433433492242774	0.8554795909007016	1.6516575582445174	0.8388977975346243	-0.28836060447328277	-0.05416204570193944	0.6265259833157297	0.8635004408448032	1.706815863257166	1.871908932417087	2.524735807585329	2.0425771229431513	1.8497799756832751	1.607617264168887	2.701641634826357	2.223012876164174	2.387912688044846	1.4152900268361925	0.6884773488079633	0.0652266523985727	-0.41519750227955415	-0.188710586509665	-0.02314025332066616	2.9	6.963496961856584	0.28628675066047465	0.2548365208743036	0.2594957487659897	0.19938097969923382	0.01073501577492324	5.658413786522437E-4	5.658413786522437E-4	-17816.73887416524	0.0	-187.28212009802877
24502000	-17999.051616136017	-180.55226818217056	-17818.499347953846	2.8610736124629703	2015.5690633738386	46.284200820022896	1.5619716737677642	6.165831912257332	5.948702871121233	5.922419826843564	4.866172565512821	3.662503626909838	3.0147631477036505	2.934775186127197	2.308779256397959	1.7717648876604706	2.5193900229063924	1.5570459841146702	1.2516302983043053	1.2248393043224348	1.0453422840794013	0.12742123110148895	0.08787940821748313	0.7933982541392917	0.4278117366745824	0.2532843816045479	0.9947042405710008	1.7510488197918888	1.1221039236562018	1.3469828556081007	2.136635388051226	1.2604296170977536	1.914894398099141	1.2204380505268495	1.2223265341280074	1.283415591960107	1.5290428239694458	1.8932351181074183	-0.12164578984355395	-1.443952107504292	-2.194446178138043	-1.9809045089898794	2.9	7.543689850671503	0.29409533261673915	0.2470279389180391	0.2594957487659897	0.19938097969923382	0.014061522983898829	5.228166000525214E-4	5.228166000525214E-4	-17818.499347953846	0.0	-178.1952286788288
24504000	-18004.828205099195	-181.31293802051312	-17823.51526707868	2.898316453824977	2015.5318205324766	46.77178074298499	1.3523033063117387	5.897055961619347	4.996308422971821	4.538693059327339	4.167941192685464	4.733776557171208	3.1542281071311513	2.8093301725558795	2.829984664308748	2.182528764220244	1.2204744016336742	0.6596071771942033	1.8721986898248892	0.61968291682806	1.158703340767784	1.6690609756708863	1.5045274490444136	1.0153249134115216	1.0660232579335212	0.7934514748513366	0.779113146131873	0.6068850325375548	0.8631031216612051	1.23493592552542	2.3728895573460553	3.0416469694338195	2.8186479408852128	2.904663336784081	2.489746916019501	2.0992897683163023	1.2301687268290606	1.3002241813218742	0.5217014877597534	-0.7471173181195843	-2.98259854991989	-3.6340950275433856	2.9	6.301628696464939	0.2858009394036677	0.25363717908627426	0.2594957487659897	0.20106613274407015	0.03810261783951202	5.523392046612357E-4	5.52339204661236E-4	-17823.51526707868	0.0	-179.34883839655134
24506000	-18013.809615601458	-182.08903881506282	-17831.720576786396	2.9360928432346216	2015.494044143067	48.55536916848131	1.5831216249547153	5.612597067397394	5.776391897229855	5.915848557188463	5.427447268885604	4.441496109722462	4.043364807500279	2.3330198118713446	2.474989023140421	2.3180941639256383	1.3957136285537706	1.0217360471958257	2.023068922508555	0.8868894091558739	0.42464483071459547	0.3241822103389097	-0.01607514559478354	1.023798725204273	1.0491804065658044	0.721906234261376	1.1862379587902714	2.7877674711255915	2.709515398038462	3.8801924231944556	4.047020542347355	3.8256692810936634	3.429837442570404	3.2222632650259833	3.5112445916767294	3.536105323863978	3.6964036860790324	1.9513905890141874	0.7629805319441347	-0.34078285518809126	-1.6275347503871713	-2.4298185185600163	2.9	8.240909618072674	0.29456432361836477	0.25382203279009635	0.24938290355123086	0.2022307400403099	0.013141207611091192	5.676089642865377E-4	5.67608964286538E-4	-17831.720576786396	0.0	-179.55594784717957
24508000	-18001.068707133993	-176.8146508166703	-17824.25405631732	2.9028867661702793	2015.5272502201312	45.74138777329075	1.7046572467031582	2.4961239986566612	2.6379571323160333	3.879657070022363	4.972991686960774	4.2918847433466185	3.415785181634663	2.3621542827984547	2.3998933355043497	1.9362575841093719	1.8049719737615981	0.8641230330497407	0.814852379445254	0.4138125153671506	1.3761485310060948	0.23232475109460715	-0.21221452825335052	-0.29823271561995945	1.3603983046534323	0.6280805880208599	1.232411140160575	0.26533636238393576	0.5857399061819073	1.5391365343795145	1.7914766511734252	1.8107113242397674	3.1185487046728935	2.918355307332331	2.6912610228232614	2.2510356831634675	3.0267256329903187	2.138554850491622	0.2877495585524523	-0.4833057314905257	-1.890943771916305	-2.15306017535495	2.9	7.663834699529112	0.2907295277612171	0.2533579425252859	0.25795258273196553	0.19795994698153338	0.009657780740424829	5.70681078031307E-4	5.706810780313072E-4	-17824.25405631732	0.0	-174.33462861273375
24510000	-18020.258392729385	-191.4282416177516	-17828.830151111633	2.954920188153407	2015.475216798148	42.254146021012176	0.8874599976909506	4.546030868695288	4.791350073907077	3.091728947750625	4.16035132786336	4.403693976116629	2.8958805625732102	2.9720108242403493	1.6916144260235293	2.3323218050200403	2.273121730014755	1.2899035291166148	-0.013270812695903356	-0.321891330484269	-0.1437894989749006	-0.29948183153234936	0.8134657371723515	1.5562595129770123	0.9415268203163146	2.6923069602775085	2.2965515671044505	1.479211659100034	1.5230666792095315	1.5321903328633542	1.4962746994847185	1.7118114519781342	1.540229016345192	2.3574206818761545	2.410751323609436	2.57723945570133	2.29223690426438	1.70057644376025	1.407611866298246	-0.15195128158279791	-2.2679098395405406	-2.9820291367580616	2.9	8.713301395921594	0.2907295277612171	0.25835172560734104	0.2439959273402678	0.20692281929117587	0.07554311106924706	5.18513760165417E-4	5.185137601654173E-4	-17828.830151111633	0.0	-189.19625843084182
24512000	-18008.37368805667	-189.86894737559865	-17818.50474068107	2.908655678352489	2015.521481307949	42.950726085712745	0.3617430331427779	1.5699845988594108	3.1966580523782664	4.0619584691950115	3.2930204675818002	2.8171888371346805	3.083572275614378	3.4217258728826225	1.6027435908817014	1.5477348685134447	1.2737839767172694	-0.38601342890265405	1.1155144105622126	2.0199742252764636	2.123800204579621	1.4544002615569744	1.68967468751433	1.7460384234252628	1.0696781281886323	0.6925473499623302	1.6312467863334033	3.1226715104832277	2.2241691612356145	1.6543321534545319	2.1156205601556124	1.8658358207090924	4.601705711206865	4.942061944864255	4.51818853608712	1.6628555532020324	4.031579018597978	1.9151953580207985	0.5738843105755309	-1.9036371533911116	-2.6468942506916857	-3.9054309274819987	2.9	8.119449291969602	0.2922767455691561	0.25020564933438166	0.2562158756807868	0.20130172941567717	0.07313302243996675	5.457566355090736E-4	5.45756635509074E-4	-17818.50474068107	0.0	-188.7068632492657
24514000	-18009.879777378697	-177.3015116262688	-17832.57826575243	2.8512388461786027	2015.5788981401229	43.77639236323166	1.1686418489114463	6.5403423316446965	7.319035545074481	7.6492280263688945	5.612672220251481	4.4611949580418875	2.65048115514596	2.8791870191455966	1.8697762496070205	2.329538355038251	1.7252237576962655	1.0866316896899681	0.46265017008946696	0.9894520593131191	0.3160154555157074	0.9505543186153906	1.0081513169124137	0.5720264774849779	1.147358461166518	1.3765002204581678	0.6780283553752778	0.3627740171502274	0.6565119828075158	0.9128417121157455	1.6710248406098995	1.6747912084265701	1.8549210602390729	3.396722881220721	3.9353277136255773	2.4897322991306217	1.5249909755126212	2.1196104572483514	0.5070791600881603	-1.5866532631077788	-2.1342790658508637	-1.0514529029298632	2.9	8.906039474376572	0.28276073630885035	0.25955948793046607	0.25398423546553744	0.20369554029514791	0.08254197012802336	5.868943887826963E-4	5.868943887826961E-4	-17832.57826575243	0.0	-174.70811258682807
24516000	-17992.39810293341	-171.59948724531523	-17820.798615688094	2.788090002737159	2015.6420469835643	41.712332384389576	1.6324381530452376	3.8901097488380163	4.286588224119915	5.253714759107132	4.53366839666406	3.4837468908345963	2.7839671105071497	1.8547173303797009	1.4868216236838376	2.1873418733218593	2.6873913866807158	2.2420372526192143	0.6310825191793158	0.07588775969059158	0.7464001260110178	0.6832502123555535	1.3573664379939976	-0.008692468985194032	-0.13796060467028687	0.8710207840503227	0.4242976561240359	0.14998970184406046	0.24585956259650776	0.20059940554712763	-0.08535687689876736	0.6929004857855801	1.1102099721157046	1.7620363863798993	3.042907467609404	2.387532054381235	1.592541581258046	1.484215159508532	-0.2640435122014409	-2.540006693108168	-2.8273712585577444	-2.2764044745757275	2.9	8.603733950602434	0.2897788387993262	0.24770792553696638	0.2597620238465383	0.20275121181717096	0.02304021309334091	6.098438324668577E-4	6.098438324668576E-4	-17820.798615688094	0.0	-168.58256488973814
24518000	-17995.70204236197	-179.23335659132317	-17816.468685770644	2.996968444902683	2015.4331685413988	44.783691478817744	1.2858788700197479	5.588044001264165	5.003868115716714	5.743035282038985	5.465803410721328	4.54483046287074	3.8416874668868553	2.694852495957602	1.824674660057448	1.2786397872117294	0.9316467432099139	1.7861367371811216	1.7871587654073235	-0.1072029676211641	0.9949163226333615	0.6814423863512832	1.2093530350826054	2.138850163634266	1.9579843965529113	1.6478033674764738	1.320482928178315	1.2225711999404356	1.480360644926506	1.2926480081677032	1.8252015891130937	4.160664964585054	4.862302473187692	4.2767410123264655	3.824749796365079	3.133118100290019	2.743363952141949	1.2108220137685914	0.3951821610318569	-1.0154348696271815	-2.2286718776427614	-2.468503196913347	2.9	6.5578569519877306	0.28359327522180205	0.25389348911449056	0.2597620238465383	0.20275121181717096	0.06049485736715872	5.517973912370949E-4	5.517973912370948E-4	-17816.468685770644	0.0	-176.98404947807694
24520000	-18017.454644117595	-195.61505879616743	-17821.839585321428	3.0549010795271943	2015.3752359067744	47.06688272390192	1.1311664622945268	5.479102279382052	4.315000831718641	5.283051592755214	5.7287049105544074	3.8043717675035307	2.9808467426258063	2.4674714184675484	2.580417354513754	1.9423296297045205	2.6941076113207965	1.7569664970869727	0.7455093927452057	-0.23386200554493694	0.15512577915358766	-0.16709733673887928	-0.5671546662254345	-0.48986290254762377	1.871005798615757	0.9902571132384069	1.8779011800065204	3.6304148961030878	2.410510327892104	3.7790876243096436	4.18345934147127	3.6892358325204864	2.9278335192618936	3.01966561474027	1.7921053102022027	2.162002869673495	0.9193094505118995	2.7119605097974073	0.2426877047487606	-0.21773118221626322	-1.199675532988177	-0.18557836756200285	2.9	6.298986919472078	0.2846955541775367	0.2532519008340876	0.2575414380553862	0.20451110693299132	0.009996973140774912	5.26685772509683E-4	5.266857725096832E-4	-17821.839585321428	0.0	-193.38124152738095
24522000	-18012.142719657277	-196.38543357575452	-17815.757286081523	2.9322075702524817	2015.497929416049	48.56107505501805	1.881014745873062	3.5594075250208586	4.239544582730066	4.151967008552583	4.740780019139041	3.4247968263684574	4.224203177807573	2.953328918928198	2.7582303983555634	2.243224889769164	2.8427095927133923	2.2282347651696393	1.641934421855031	0.6380239061915731	1.1075932769712487	0.8086077186982645	-0.18313648204127936	-0.3373255878378296	0.19467767937759856	0.9306345887096675	0.2108540791282001	1.2669590397624078	2.763009692213049	2.963142914074183	2.824278396304124	3.7683826792279476	4.044951705516155	4.43793926323227	3.5313090636525395	2.640345581155739	1.2472620546687667	0.9871572598871557	0.16401276842236506	0.2976679416344438	-1.1166889807609388	-3.279615803830452	2.9	7.807371726203569	0.2862786852178034	0.25680236954798835	0.25837328804322807	0.198545657190982	0.04223464765266323	5.151336043311386E-4	5.151336043311387E-4	-17815.757286081523	0.0	-193.7700901717546
24524000	-18012.80038667771	-188.68472295412136	-17824.11566372359	3.03395594089784	2015.3961810454036	48.75884564073151	1.6737791183966726	3.76415853810512	4.008272536514859	4.363109840731035	3.501420127275182	3.9352664921642306	3.4164540279642592	2.9121969188021843	2.9172252595405093	3.128375146177008	1.1338664549449666	1.659163987165176	1.1001565956189352	0.2790306721010426	0.9141787617604722	0.9867088241751596	0.5291221270682203	0.15493197938859757	0.4349963969131563	0.2228519276837034	1.5033130487032929	1.2756492233699948	3.074724655164938	3.189331523662759	4.240506964662378	5.0413150136621825	4.250610110430076	5.2739849778402625	5.395179771581611	3.741212849823082	1.9679821791323964	0.2590916764728289	0.8539439412553869	0.515483726275066	-0.654479650885205	-1.758752811155578	2.9	6.438620916074723	0.28853112326560715	0.26035149082218106	0.25524475250684947	0.1958726334053641	0.04399194392341127	5.600585077323473E-4	5.600585077323475E-4	-17824.11566372359	0.0	-186.07592765504918
24526000	-18017.855509943016	-199.58697372495413	-17818.26853621806	3.2127034509488253	2015.2174335353527	49.283626364871814	0.8799488359190953	5.962471279912339	5.576458249890502	5.308296589170232	3.90783760467126	4.4556676487046	4.139237347974984	3.479876433148333	2.7065121840669573	3.4199952359743935	1.6177031477609947	1.4214493467877685	1.1799755557992673	0.9367450860218856	0.48131226043647063	0.351429239937345	-0.3732796792735971	0.6806265417721097	1.150316946579885	0.9719811795815074	2.344437850511576	1.8209906267404259	2.6706481829813438	3.493963147384968	3.2540995155418106	3.640451582416021	3.5909179746978737	5.137628337638378	3.59215046888582	2.8737469035532297	2.1041514590600787	0.41189619458741433	1.1420662248039075	-0.4497371138079455	-0.7350447376036987	-1.0759368061682097	2.9	7.493446578661069	0.2910300130778157	0.252642628417661	0.26143951810821703	0.19488784039630808	0.007194212112599422	5.309226376840585E-4	5.309226376840587E-4	-17818.26853621806	0.0	-195.71109337273953
24528000	-18018.271460217908	-192.4550478580157	-17825.81641235989	2.964636329346091	2015.4655006569553	45.70683275592433	0.7935302413551909	7.514713824428484	5.506986423147578	4.089437354880763	3.391703767556842	3.1856881241076125	4.334423280230821	2.508761847072765	2.4927254642435996	2.3244689801736462	1.7802054990333689	0.13064836689850784	-0.3888366937579504	0.9066452922466415	2.7193143896575416	1.5466338423272217	0.43847760416358816	1.922088853925103	0.21418618053103544	0.3218548617587167	0.3055767017278552	2.3362913344865173	1.5390696092588072	1.1430923935109463	2.507534381386186	2.906065881481514	3.3774300444502003	4.766265496309964	3.069305276718761	2.8428896745468344	2.986272407191568	2.3933074206226137	-0.49771860385114675	0.5550065606335319	-1.4277895476614086	-2.6343376185654295	2.9	9.198096367820343	0.2931951349609522	0.252642628417661	0.2479103956558384	0.2062518409655502	0.04761206836601555	6.374979682401836E-4	6.374979682401832E-4	-17825.81641235989	0.0	-190.19826850879673
24530000	-18015.90043127722	-196.24268199198136	-17819.657749285238	2.952242001418561	2015.4778949848828	47.50475742906308	0.8068304301022176	3.701529542002813	4.593935311372428	3.909903654616079	4.9257553258476054	2.7308339871918417	2.5912131508739993	2.4711571726925308	1.9399066979022868	1.7838022111922032	1.3766727741389495	1.238756392742143	0.9040443495473903	2.0500251621775893	2.396320378397998	0.9085695537011774	1.3129537999815126	0.6907708508310231	0.8293081317157852	-0.7652278073914884	-1.2239837126897717	-0.26387104701567277	0.5508404077037892	2.2172172523244575	1.356215567628367	1.5550280477967946	2.0455316511104824	4.240761232149614	6.127396249081201	4.40105946938232	5.2238585647314455	3.667474701439768	2.1573818178500135	0.6648055460744956	0.17639957521758276	-2.4606195175576646	2.9	6.281231097515122	0.28463672978547927	0.252642628417661	0.25189698216543255	0.2108236596314289	0.06025899499559903	5.215643303426214E-4	5.215643303426219E-4	-17819.657749285238	0.0	-194.7326434717216
24532000	-18015.76683153286	-193.10990570370694	-17822.656925829153	2.926929732816966	2015.5032072534846	45.4771471916214	0.8222563711710122	4.736107534279965	4.732563053745662	5.860079731743213	4.208808723110888	3.2681422115309786	3.170625312972871	2.4094290873170334	1.664194508029058	1.7485984862765647	0.6154753421557826	0.7448826512832922	1.1960338667311987	1.1910607993444133	1.4677874448865698	0.7757128421826462	0.5539601243648254	0.388500644597652	2.8103523944215163	3.1370142394050404	1.0906268149199632	2.242573708741136	1.8839267450966606	1.6393896960012724	3.32191518424392	2.208635708782225	2.3009077947308443	2.762226899097686	2.2846907155361316	2.6524701687394083	3.420865465880059	2.5940246165985172	2.092582499899725	0.886286769064894	-0.4601148220866711	-2.1525315503799365	2.9	12.289884673039715	0.28793117455751366	0.25753710719448814	0.25073479727665776	0.20379692097134217	0.07911957262671056	5.877870909435949E-4	5.877870909435952E-4	-17822.656925829153	0.0	-190.32903908904393
24534000	-18005.03778345178	-188.05623512427968	-17816.981548327498	2.9330573192804255	2015.4970796670211	45.680223570627305	0.8206888517894326	8.97162322879782	7.683404688033855	6.437100611436316	4.325545697100636	3.2237268312374363	2.2524141121590673	3.835691979729507	2.2219265585977612	2.417214121994503	0.5669209507747505	0.7494647558960719	0.6798140312145006	0.6463886348840769	0.6727020711792929	-0.2069520182159958	1.2343946367072136	2.058543207929542	2.620722460472332	2.9763623501237815	3.3621023485940444	0.19931672620062907	0.29136984675759403	1.309483919764365	0.1446046257382545	0.2552625358469478	1.481981614143911	3.611087051644976	3.982386858244628	4.03143747522513	4.702101782135358	4.586065813150997	3.066972235266368	0.616076514700906	-1.2711637503295803	-1.809574294794122	2.9	8.652791943937086	0.28707674892274737	0.2544877982557055	0.2508314944193447	0.20760395840220416	0.017761021142303674	6.097493394215861E-4	6.097493394215867E-4	-17816.981548327498	0.0	-186.02491224532582
24536000	-18015.253583825404	-184.07938283466245	-17831.174200990743	2.9653735418497176	2015.4647634444518	46.89105009086424	1.0518794843299166	4.872314118598817	3.253927747516906	4.836772584897653	2.771180287618094	3.799325624294398	2.802471784484448	2.4533651278705664	2.850231659434502	1.4637210953575797	1.8097499197053737	2.1634283053305143	1.5964627728288179	1.4721798367865193	1.836928228514201	1.4679002622791355	-0.4795466115981194	0.6655544282379402	2.2204879990718434	1.5667726794142078	0.4553788368631547	0.28195973204091573	0.42752235416379997	-0.10260383843628729	1.6544900864751533	3.3401988517372576	4.442759585097135	3.7159036754989128	4.613362830304469	4.497038327913481	3.5167128910863523	2.408172449414951	2.375470221086389	0.649197198887366	-0.7225155473612399	-2.822293496531555	2.9	9.542092509475383	0.29291761978073527	0.2575478557543414	0.2513801898487454	0.19815433461617965	0.04044938185769731	5.248423871476076E-4	5.248423871476072E-4	-17831.174200990743	0.0	-181.60173183132912
24538000	-18018.087592143424	-189.22672320485887	-17828.860868938566	3.001513362317467	2015.428623623984	43.574209103559866	0.6183726118767103	6.77684758542546	5.090313535606806	4.7393755495921726	4.136818649459168	2.853764255867978	2.972564253296585	1.7466796819341466	1.4026689642438679	1.8116751410940024	1.1591724265170635	0.9324846537461629	1.6287706927763828	1.5440114002774266	0.820239174267976	1.3612970757633387	0.4149144229848526	0.8671847732660498	1.5400226114924438	2.552999145318906	2.1630720602889824	2.757256257116602	2.993798210258335	4.6975123741549805	6.148800198122793	4.908914688299674	4.6394974094610255	3.05248965238623	3.0947724524268967	2.8287098480713726	2.7636948802270127	4.740815555106915	1.704952400997152	-0.9360946491829606	-1.4364418951217184	-2.3571169340651337	2.9	9.765586404409099	0.2855910993139063	0.2522683767028657	0.2513801898487454	0.21076033413448428	0.04969264205509995	6.213042151363201E-4	6.213042151363209E-4	-17828.860868938566	0.0	-186.96226853137284
24540000	-18019.35960493442	-198.52531520544466	-17820.834289728977	3.0172607430127805	2015.4128762432888	49.28678812270018	0.652800918178505	4.719373493067944	3.5674491441612615	4.846711331149994	4.9968919256733	3.818384116453745	2.9892097962483417	3.078737959227839	2.8543376621740064	0.914344334541611	1.8142641119496383	3.5912138653855212	2.5795629550468275	2.1265362160475	0.52449208024323	1.0139944408484263	1.0731456205094567	1.0701061340833176	0.5953239364629246	-0.5105700193443872	0.36852299687156354	-0.3582806003410641	1.1243481843288414	2.3820062796392723	3.9390827592317468	4.129427681850854	3.6444685519908004	4.483519443433476	3.0339102507149396	4.087798382569683	2.654250289958737	3.1008963568064	2.319921888017098	0.14749449964988484	-1.2002693259230939	-1.2016678829541259	2.9	7.199277507599803	0.2855910993139063	0.25638955053956897	0.2559977387462274	0.202021611400299	0.02325001852292913	5.566416420798186E-4	5.56641642079819E-4	-17820.834289728977	0.0	-196.82388695515533
24542000	-18010.27519836211	-187.37348374765497	-17822.901714614454	2.9837055271294908	2015.446431459172	47.6576199327268	2.6251016196724866	4.38444929266483	5.6580687240446155	5.221056916285633	4.439139495743209	3.6219426295622967	2.6289734015742443	2.120546425279194	2.8870638785338425	2.0843091606239277	1.8658074595138459	1.2245712171917535	1.8275442642922362	1.7789613851485666	1.4246198223660003	0.7345205725815835	0.1615398889671818	0.3177371489972922	1.0278110824458206	1.520281478274092	1.2785318280830937	0.7447197170462285	0.4814537821122963	1.7983455242118678	1.9482218643642928	1.454232149362005	2.007041624580468	2.4503543817886335	2.1960376452894175	1.6571749036357257	2.0281420221355035	2.4065511711224867	1.8031303107040633	0.8162435626375962	-0.04601221403395306	-0.4395869130452077	2.9	7.350176017494944	0.2855910993139063	0.25566701099625433	0.25838682244966915	0.20035506724017188	0.06458109445579628	4.890827322737035E-4	4.890827322737034E-4	-17822.901714614454	0.0	-184.36526783542848
24544000	-18017.635944392376	-195.27218617351386	-17822.36375821886	3.0098465936091823	2015.4202903926923	46.13850641710727	2.4712833767936697	5.900723927880001	4.5881127445012195	4.561598680486058	3.1181394557564013	3.693438213668966	2.6004171564914995	2.0875555625216977	2.061067065849679	2.1689683421224677	2.2948197294996016	1.9471114820462292	0.6707410492701738	1.2131185339546495	0.10743005079285295	0.9922653837280344	1.4288519998623261	1.91799871834609	1.8677183049587809	1.6741315895976818	0.4236159663880372	1.3818540037344025	2.234540776347349	1.1199136951398567	1.1086453318110827	1.547148614457356	1.5452185011995334	1.967059198745865	2.1374789526783813	2.4490185585624604	2.242802413544238	2.1427367376722044	1.8591808620146273	-0.018055344634274967	-0.07389823214989516	-1.0286343111242773	2.9	7.956443933079406	0.28473980083647993	0.2518946880185819	0.2579226854122909	0.20544282573264896	0.01736954629916419	5.608079729175603E-4	5.608079729175609E-4	-17822.36375821886	0.0	-192.087519322975
24546000	-18006.586699423762	-179.40806009719333	-17827.17863932657	3.0099167639102586	2015.4202202223912	43.79971196576364	1.2843238197166251	2.71311618279964	3.5699957776298623	4.86251064020853	4.380177826079015	4.289979286268206	2.7049784031489805	2.9264074389268244	1.4159639685669085	1.4726681420436407	1.482096794050914	0.9270989354623822	1.1917843440951321	0.6125858402443439	1.1052159622121152	-0.16180606844774392	0.837501786615552	0.35371892480522904	0.4434999611334885	0.24611914575576582	-0.009924185357338744	1.0518477320144901	2.104550432713576	3.8859182114185984	3.975864282217681	3.809844160050203	2.9389641098238046	2.2591424465901637	3.4998810089045955	3.006939237149105	1.974652568152882	0.8222559834581646	-0.20581539664165333	-0.9096890345133264	-0.4153601410742138	-1.8148731429818226	2.9	8.075865155622475	0.29266887824446797	0.2567262581070665	0.2515858611940118	0.1990190024544554	0.007168285929626474	5.391334634162904E-4	5.391334634162906E-4	-17827.17863932657	0.0	-176.86924021825033
24548000	-18007.27658949539	-187.84601502128498	-17819.430574474107	3.028027998205375	2015.4021089880962	44.87684022756909	1.3583093629231777	4.12017562815609	3.921523199269744	4.534931800175077	2.8191081927078057	3.5116314660734553	2.112372757174869	2.2553070492142604	2.5686878139650813	2.037688286195821	1.714502533466931	1.6232317338265436	0.010569114725886064	0.41588230290506345	0.5799132548895668	1.370138740987843	0.3296932153075627	0.12865314987410836	-0.11688100475303687	0.7736268454620319	1.5490010917604533	1.9450755581090022	0.5630840196646962	0.2731972065895887	1.3600799658444975	2.7979179577861935	2.8281968814709746	2.7670967597326217	2.859576689911004	2.1120713160968454	2.408137731484927	1.7496746855689658	1.0102310992312158	-1.1639630594512935	-1.770286653970317	-2.033971469361656	2.9	6.813768357421799	0.28756506152313044	0.24837656521839374	0.258663673927659	0.2053946993308185	0.06784114590851871	6.275638215777628E-4	6.27563821577763E-4	-17819.430574474107	0.0	-185.2448323440646
24550000	-18008.148994490595	-181.13708231542745	-17827.011912175167	2.938219264648063	2015.4919177216534	45.03881579759338	0.8110086400798829	6.470353136115087	5.643865832194686	5.363522100895786	5.1798495983130275	4.530209192595749	3.3742205166528896	2.4434119773791028	2.910093865976811	1.9947687824547775	1.9340231796014835	0.889366361616603	0.4662012974734524	0.5869003929607883	0.7259588543390539	0.5269540985590694	0.08201480963487721	-1.0504623498897838	-0.18410732737932584	-0.7484755651071898	0.19571150803882442	-0.9732992382209966	1.4545226821657025	2.397550443310549	2.8833408037448165	1.8769808423640915	3.302811452690997	4.450291881716831	4.230555011684677	3.6267309940396095	2.9400201578101472	1.013060105864398	0.5091559436510136	-0.20958972226823513	-0.24165015639633391	-3.1584561387772125	2.9	7.940134029558799	0.28807008832277686	0.2565847986854335	0.25326866167817297	0.20207645131361834	0.026282022896053237	6.611945883284926E-4	6.611945883284921E-4	-17827.011912175167	0.0	-179.19019000686166
24552000	-18018.256649229323	-196.66093621994983	-17821.595713009374	3.001405412730999	2015.4287315735705	45.02486463086216	0.6614246378156323	7.365310183639991	6.592422335964294	3.9915802323412475	3.959894841681275	3.363739108209383	1.834690407170803	3.1328912769378983	1.492568841015837	1.699804035474486	1.7781903478856866	2.088206349274701	-0.2581405498559222	0.579683141332436	0.5330724774804835	1.8729293171431038	0.7962667736760607	0.18144754836442442	1.6928316379455124	1.9642581205063512	1.6509443063746114	4.44032126684399	4.213693794247394	4.563986214031134	2.0651172951063623	2.9325459344441276	3.123014048343336	5.102367153927677	2.4755677506609004	2.8807459085024716	3.6929423139425444	2.4224164576916194	2.4473644668506624	-0.08181314672229771	-0.532219584347898	-2.1151870991834145	2.9	5.536185286002562	0.28803498047402765	0.2565847986854335	0.25326866167817297	0.20211155916236756	0.004950166235295033	5.764486328054073E-4	5.76448632805407E-4	-17821.595713009374	0.0	-195.40314441088003
24554000	-18014.318310110666	-184.0093917270454	-17830.30891838362	2.938335623555527	2015.491801362746	43.39416177361512	1.041279699068418	7.283821906114576	7.732231579740757	7.025723930847467	6.436105971069655	4.66025217661496	3.689282010349297	1.528967233194041	2.2296735757146324	1.2979084586035443	0.8612677100323778	1.8599995327271488	1.1788939638397475	0.5903375527911268	0.4647930868025213	0.4422910280252167	0.8904112521224874	2.8350214607826394	1.3046555393460455	2.879899275285413	2.449867195218338	2.3471892246121646	2.887492284511149	2.47550136365	2.465504537825614	1.9033055277525819	2.142254731463245	2.4418532881461954	2.2675635382436705	2.535214779758436	2.197935986418094	2.829021613048055	0.8505415977519349	0.2071916288079621	-0.38893863394127914	-2.7490041912321947	2.9	8.97508509631233	0.28785848654586976	0.24858309589688296	0.25433350169025837	0.20922491586699055	0.07554618065616014	6.243188411559757E-4	6.243188411559752E-4	-17830.30891838362	0.0	-181.5152664257694
24556000	-18000.846026302377	-186.22782032052856	-17814.61820598185	2.953787055154027	2015.4763499311475	44.267376760783165	2.0114623842623502	3.407744844059678	2.4417393631360094	3.4047361151497673	2.978218161230561	3.6440034821137557	3.8945109916646583	2.5280269494284213	1.6571393130168133	2.985031950365163	1.1355350992154263	0.9831682723975896	0.14817296189407736	0.4222925030906517	0.7947265123342817	1.2229769400905393	2.142904216747888	1.9514082131266934	2.747200776280243	2.605253206312678	3.021528892500429	2.260104140088582	1.8306734345342315	1.722795491791148	2.1735447044342324	1.657083186019625	1.9020633963608793	2.4295484989083107	1.9893351437562063	1.8184135344103263	1.6952022445326027	2.670984770932095	0.948326613008607	-0.20773342820373672	-1.5363072528124029	-2.4245743759338048	2.9	6.971231535490517	0.28785848654586976	0.25306811011661945	0.25277935712509675	0.20629404621241565	0.014273429114910403	5.557056740709874E-4	5.557056740709874E-4	-17814.61820598185	0.0	-183.66192914855665
24558000	-18017.1549892189	-194.48398370317076	-17822.671005515727	3.045127200892067	2015.3850097854095	47.37185221852527	2.0033005739264618	5.560670070782397	5.413105217661629	4.772191866409433	4.061722436935699	3.925696137074672	3.9299773063077335	2.432697122607403	2.7172787166373267	2.428980857961568	1.9200767300968222	1.6791857583930587	1.0022445140895013	1.6702963319084958	1.439755470824498	0.969397506012042	1.1708203418701848	0.24162569291848524	0.663722494328662	0.40414106669928773	-0.06512229758731214	1.183000490878629	1.4362635822247252	0.9365627024602452	1.044451968528369	1.557100174222525	2.4188446382973074	2.8332490102568695	2.430755995298389	2.0786549619908845	1.100474974291537	1.6586334339320046	0.5075489024685936	0.2766677502741529	-0.7107686823174686	-1.6573605138664829	2.9	7.354751607627398	0.28286857241325447	0.2629441911611571	0.2531256545414157	0.2010615818841743	0.010694517601816384	5.649289301580268E-4	5.649289301580269E-4	-17822.671005515727	0.0	-191.46231302937917
24560000	-18027.628108675748	-207.87783467863733	-17819.75027399711	3.143654288699205	2015.2864826976022	51.12151562261493	0.9204639107415538	4.500776411229284	4.990172343029506	2.9979455834846456	4.858789313177867	3.4089647712086877	2.957966259775622	3.289075988201617	4.315088943333437	3.030736937493034	2.0097454980795884	1.84193635889081	0.6181666033098658	1.8757841031830458	0.7650709955624191	-0.886910568667421	1.084066399749063	0.8990656655662237	1.7835202982530034	0.8434713575666648	0.9156949614975007	1.3021017500538619	1.4127413550505188	2.0569078094699043	2.562058739377623	2.2946897418735155	5.0955485797104565	4.527949327044856	5.111268251604914	4.694067951185609	3.674416203415011	3.3303311247933856	3.6404199882556076	1.1372036111734356	-0.9701737027475896	-1.4050177300549107	2.9	7.760377516320456	0.2793594789016324	0.2573514747017566	0.254091903629854	0.20919714276675852	0.045819189141925135	5.603009814912229E-4	5.603009814912227E-4	-17819.75027399711	0.0	-204.66417495738608
24562000	-18008.41669034581	-188.42751364362775	-17819.989176702184	3.02102807754043	2015.409108908761	48.33426387199493	2.304983004448131	3.785190645323817	4.537395096520507	3.887751296276595	3.340603275315887	4.283728435243092	3.9267160109325814	3.626876013011229	2.2783765707293107	1.6754841891096137	2.6014916115301276	1.8757151052214083	1.9537567914084704	1.0071690719230642	1.1523669216933095	1.6182701694854567	1.3616958749978003	0.9265670391743076	0.6076799653544935	0.28031968081335745	0.9083265591904178	1.4308811266355752	1.470589650737202	1.7378588911712245	1.7951111701727767	1.5895510526793584	1.5299133316379927	1.5658717156359268	1.8630526481648995	2.49192713572512	0.8787458197063716	1.0241069290515958	0.7636302022030781	-0.5384904816211595	-0.6092846693420262	-0.6638364309213767	2.9	7.863839349932419	0.2872921029041843	0.2573514747017566	0.24615927962730214	0.20919714276675852	0.028369135200607	5.227416999935814E-4	5.227416999935819E-4	-17819.989176702184	0.0	-185.31195214731136
24564000	-18037.994037386772	-208.07053724966602	-17829.923500137105	3.0950508950085465	2015.3350860912929	50.02775802596187	2.096979458093883	3.0072867811516932	3.261621239248682	3.841528018684596	3.0496854367698125	3.025776635753294	4.082114207360253	3.392998871803832	2.459375105155066	2.82470977723015	2.4337500171083106	0.8359838689068307	0.7323104571338312	0.4861664595091826	0.5259136530924641	1.1801653696121777	0.7185942987194336	1.8640349920222956	1.4836852195382293	1.3275936542561113	1.2885431753127394	0.9182350749580972	2.9313346866794525	3.8334796468409316	2.669197127053045	3.6127002793905945	3.5672510426329636	2.9746630562697955	3.4478953333262794	2.6527852503078515	2.0339129291650595	1.3485096692317216	1.1494932979500128	0.4884711509070255	-0.5975192996837521	-0.7210712399740162	2.9	7.523939908625571	0.2872921029041843	0.2556426540118603	0.24877140883637477	0.20829383424758216	0.0461847448436384	4.7459196306510754E-4	4.745919630651078E-4	-17829.923500137105	0.0	-204.63475671516994
24566000	-17996.50591970505	-182.84430417072966	-17813.66161553432	2.992791891661507	2015.43734509464	46.80833679563503	1.084018617598413	3.1473651542267103	3.8142651547620243	3.7873726591518193	3.617738998345967	3.1197518783924005	3.3853670537734435	2.6616475642731645	1.8912111752708776	1.714328099358555	2.4875612423610214	1.374351846776185	0.4730544799381261	1.0120015336623986	1.6480885284942164	0.8166522249291887	0.5604918347269136	-0.4493466141002335	-0.15172204464227335	1.1010449495860515	0.795934603945989	2.474635705643372	1.5785622436861917	1.669819535694344	2.742438670031786	1.8118747534478952	2.41273988862953	3.151559938552385	2.026544890839814	2.0989698953693043	1.8762103984378609	2.4365661525602076	1.4518246870487141	-0.2958033468364554	-1.466210107336705	-2.1237383575025466	2.9	7.6822434368292365	0.283216616061297	0.25332394843277106	0.2586057934997785	0.20485364200615494	0.038085235427245186	5.686704267324728E-4	5.68670426732473E-4	-17813.66161553432	0.0	-180.5779147517377
24568000	-18011.8702578057	-186.14057666794025	-17825.729681137756	2.941932393361107	2015.4882045929403	43.495621874539445	0.8289492720189326	6.044626351671396	6.611947386833066	5.523836215886893	3.1100367140150276	2.788064814224598	3.228759005274944	2.185290277118517	1.080489893089944	2.3612797757913646	2.25708897008359	0.9560490477771596	1.3614643000897195	1.555018287763613	1.2813294936313337	0.5863636611086136	-0.014555584556858236	-0.17015644518067458	0.6007364460781681	0.3591426604158096	0.7671597379646792	0.807055347631299	1.3556202802030612	1.857051232062336	1.301811393286048	1.5363069674142125	2.8803154992833484	2.5708184835164083	4.211613715008806	4.359193599869262	4.830630282945922	2.4734625181491037	1.7013024102192802	-0.032335850330482425	-1.6251176331666106	-3.3496190973635986	2.9	5.952969807557259	0.283216616061297	0.25725436516056605	0.2586057934997785	0.20092322527835998	0.0445261742345391	6.112603672339067E-4	6.112603672339067E-4	-17825.729681137756	0.0	-184.61282482375378
24570000	-17999.622290391784	-186.88444038865165	-17812.737850003134	2.9156949938600625	2015.5144419924413	46.58946177164841	0.9650832300311534	4.957383477005348	4.565684591473956	4.300085128312817	3.5856287204416946	3.0988774854433787	3.288692446785636	2.940262575541845	1.6395299630038869	2.76502446051987	1.806800550906578	1.8171340161331737	0.9391616759133637	1.4712265027417808	1.208767471994461	-0.26262861838500495	-0.13856725480066712	0.13945231779626766	1.1086188233954215	1.6654884081851697	0.4392836348566403	0.8835819563201102	0.5941858417066188	1.025865023369045	1.501674197423614	1.6372899197020852	3.894098763330593	2.9899786158414456	2.924170429789802	2.4960521115187615	2.691010514180558	3.11988829322077	2.315023537303785	-0.21421989232030286	-1.938072499502875	-4.277838061026786	2.9	7.452866584131361	0.28602313334515894	0.25507244690517733	0.26130119163464505	0.19760322811502026	0.023984043015649742	5.017038854004403E-4	5.017038854004402E-4	-17812.737850003134	0.0	-185.06205920389107
24572000	-18015.68544560565	-192.64731502168718	-17823.038130583962	2.9033532764235326	2015.526783709878	43.743225795769625	0.9106620444675184	6.190359483239709	5.392239689055042	3.8835624602936916	4.398618138435781	3.8173395690726184	3.920787840273294	2.37898520510685	0.9260033210701192	1.6831683383753324	2.5927784084515757	0.9335904603147149	0.43888470237046673	0.13550996731087372	0.5676546671406284	1.3631172378182743	0.7436874921035384	1.8726425393794854	0.14068958497353634	1.5364727047202769	-1.0355961881600475	-0.0896894453049012	-0.19748011626332262	-1.1915733500958532	-0.57241554344721	-0.5694104814455696	1.9329688998676864	2.2319943602076395	2.2345246340538685	4.301810840921775	3.2142625021551274	1.9887159383365938	1.763592914857792	-0.13258988776661915	-2.0901334757092163	-3.430846583436859	2.9	5.324874347259679	0.28693451135544457	0.257981655629956	0.2562550978594942	0.1988287351551068	0.02084733825601327	5.175252896579792E-4	5.175252896579793E-4	-17823.038130583962	0.0	-191.365225417172
24574000	-18010.938618243676	-181.65085540964142	-17829.287762834036	2.923226838005584	2015.506910148296	48.249711049381915	1.2656807028002883	3.520193149435387	5.617146202276838	4.968865823400132	6.331749577043656	5.173619741584186	5.9460614340660785	2.982000853564421	1.754144650810972	1.3397613988355541	1.2560016841465562	1.5988971064984192	0.27656939394270585	1.0539672718622195	0.2704303962707987	1.3318249055529496	1.9298515827831193	0.5653124979264427	1.4389368421616173	0.8494357012658339	0.47125057972987117	-0.00434688283581508	0.9438341550258503	2.1123177428703634	1.874083215060815	2.981190555558843	2.8400525764725786	3.5784873106161785	3.9078756051745818	2.486711696071991	1.4323915129476676	1.3256058455415094	0.5705687166013009	-1.0228646551249359	-0.5869577331865456	-1.8309487083580014	2.9	8.182759488169564	0.278165792889353	0.2515695425100506	0.2666325834601021	0.20363208114049589	0.011581332556736323	6.118383693286789E-4	6.118383693286791E-4	-17829.287762834036	0.0	-179.33118255954787
24576000	-18008.46192619926	-189.0465547704969	-17819.415371428764	2.9667409471187725	2015.4633960391827	48.32565738212148	0.812573499861592	5.1523664878388	4.17423217806318	4.488092821793633	4.852960840477423	4.783686381588872	2.840831261583468	2.603849757373754	2.333319805293787	2.753976923740173	1.163441936928368	1.4920567056223417	0.5440573268479739	1.220594913304895	1.3546814426309095	1.3885235442179846	1.7683384883871756	0.4932406252416439	-0.1707628058350477	1.6083231879432456	2.691434796566127	1.18512825612055	3.525795509989319	2.6318044543906494	1.7283000554037025	2.9167604293859526	3.0097214965007617	2.8843207938855677	3.1960271591310114	2.9531446477929926	2.6559686263103663	2.477654450318806	0.6465703576001562	0.1380269330350823	-1.4064794755062338	-2.7191225589348704	2.9	7.467459471681919	0.28033495679118464	0.2488324863681592	0.2649078870187398	0.2059246698219179	0.01107795821333379	5.517515512026843E-4	5.517515512026837E-4	-17819.415371428764	0.0	-187.2927032366716
24578000	-18008.088329439142	-187.23035288383207	-17820.85797655531	3.115595834210743	2015.3145411520907	48.31093640492931	0.566231617656384	6.797077830152887	7.183667603057277	6.063619706884234	5.305272925466321	2.8121226839735556	2.4350594155705036	2.820513743807653	2.6633686059646573	2.320299710707026	2.0503619595801212	1.1218751559694153	1.206353850303249	0.6690067251641276	1.6623184137262952	2.3086740294092385	1.3698325185222715	2.3190754796695314	0.6333650692377764	-1.191949829363003	0.3466612003094329	1.8348064553813075	3.863172104412679	5.305852330947832	5.645677319848398	4.5354367495586505	3.946825098905904	5.418337388050331	4.026194728294248	4.6926482369397275	5.279287918720898	3.235071669173344	3.419545049339799	1.5898505496123905	-0.4199616584768211	-2.0966436179250385	2.9	7.467459471681919	0.2822179748460898	0.25026638628122205	0.2571631256814066	0.21035251319128306	0.02956946921543108	5.337753928501738E-4	5.337753928501742E-4	-17820.85797655531	0.0	-184.88395422511525
24580000	-18019.989555663135	-203.10461458289106	-17816.884941080243	3.0190354335087113	2015.4111015527928	47.7588857661845	0.5515604222112638	9.664099665731403	10.914187512362876	8.833874049557501	6.595381752226428	3.528949617340288	2.0236559276294237	2.4950388794065717	2.5397360729311322	1.4965448756187847	2.5862995676462517	0.6498303673566026	0.897653024554256	0.314215055039524	0.9288556468526299	1.180829237405492	0.6084734731616472	1.7349017487490614	2.429505046865686	1.217869682970496	-0.40514947320670414	1.035152777575079	1.3891583317381109	0.8369052806237547	2.709896178652378	4.708753545770047	1.079760988215407	3.5588660046240745	3.849946906400172	4.8453159495019	3.2670430794990035	1.7637736751390307	0.6654407154287094	0.18423302627660815	1.222938046506709	-2.0296186475541793	2.9	7.467459471681919	0.2881155303071376	0.2590666723173683	0.25051532188707054	0.2023024754884251	0.04140832556858821	5.648818053727774E-4	5.648818053727775E-4	-17816.884941080243	0.0	-201.44356773250792
24582000	-18016.24841161774	-193.06884317534045	-17823.1795684424	3.0172681428452495	2015.4128688434562	48.60507076322234	0.525270405659868	2.255648667760945	3.2335354158011946	4.6402110376385615	6.221307414049337	3.4142337551753204	2.345563864747584	2.603956872015397	2.05134106063329	3.428759547457042	2.4380067353580412	2.2074015323898046	0.25055793971462986	1.0199823972039355	0.6698270690101947	0.992488752564695	0.18278775740773498	-1.2409753866779905	-0.15568017626958872	0.637404266046164	0.3458308970115019	2.795273830428994	3.137850479496585	3.2299304367254065	1.7980514156639216	2.589371446239994	4.555892546284292	3.247181857277011	4.877312906284634	4.303342738201946	3.783295960497404	5.192695099326602	1.5798121069473128	-1.5906201356386118	0.25509707633569145	-2.7278774091093103	2.9	9.203862544530418	0.27901532811195817	0.25983755824977967	0.2600477408143258	0.20109937282393786	0.051104165038567025	5.478877867832174E-4	5.478877867832173E-4	-17823.1795684424	0.0	-191.1126315396495
24584000	-17999.404854134038	-172.48893394947876	-17826.915920184558	3.0852541008980383	2015.3448828854034	48.43431298025571	0.432890038575299	4.869068100451448	4.750338287056906	4.452676849726318	5.009293001248939	3.1770518399247503	2.799315674240016	1.7277023731283419	4.541051433902479	3.170671188842105	2.5264051874503064	1.928147443699247	0.05003199628517038	0.32545912114145875	1.3886205314964415	-0.8345434717222864	-0.22760436048627664	0.8766430642561986	1.1194622749933705	1.1641564627758774	2.2389240627131097	1.6114607050632506	1.6445296727644523	0.7978774582044692	1.8409562094625185	1.4758435226204498	2.4313304368408635	3.5269290367523776	3.431694481943653	4.365850510310677	2.562063864289248	1.415575330682052	2.287412903208102	2.556858682776671	1.9789281775473428	-2.1629425312041697	2.9	8.283864601584598	0.2882951475076463	0.253838834389174	0.24990042426795803	0.20796559383522323	0.03711036117708689	5.592751892828337E-4	5.592751892828335E-4	-17826.915920184558	0.0	-170.46845278643482
24586000	-18033.397989173845	-199.07938934973197	-17834.318599824113	3.1564840428012637	2015.2736529435	49.59615331015787	0.7600570484659053	4.019888759013239	5.296212908221158	5.484709341932623	3.621287048176371	2.6944207228443817	4.8643317139131845	1.9281877267769034	2.805688557002197	2.893427108995099	3.4023371893435206	1.942658970969424	0.22620789972461525	-0.09767141604825558	0.27562862645166814	0.8960111042230666	0.3207311200242246	1.7622949801402614	2.1737754125705595	5.15601204217182	3.921798110390916	4.643930223817437	1.8846077007630366	1.5479261190014495	0.2640413010427638	1.7613803329059219	1.5933911379198218	2.7462983885725194	3.74055862027866	3.671778617353217	4.406780446865324	3.6855162521527234	3.8536830725272573	1.9348988273428258	0.8108871831378812	-0.8363198191789781	2.9	8.313934983430867	0.29362271100117354	0.24660050228334135	0.25866045874629356	0.20111632796919307	0.059012413568909884	5.534420040633963E-4	5.53442004063396E-4	-17834.318599824113	0.0	-195.76373078479872
24588000	-18025.156009504397	-190.10409855876006	-17835.051910945636	3.195021870058046	2015.2351151162434	48.84999364762494	0.6167706407131252	4.019888759013239	5.296212908221158	5.484709341932623	3.621287048176371	2.6944207228443817	4.8643317139131845	1.9281877267769034	2.805688557002197	2.893427108995099	3.4023371893435206	1.942658970969424	0.22620789972461525	-0.09767141604825558	0.27562862645166814	0.8960111042230666	0.3207311200242246	1.7622949801402614	2.1737754125705595	5.15601204217182	3.921798110390916	4.643930223817437	1.8846077007630366	1.5479261190014495	0.2640413010427638	1.7613803329059219	1.5933911379198218	2.7462983885725194	3.74055862027866	3.671778617353217	4.406780446865324	3.6855162521527234	3.8536830725272573	1.9348988273428258	0.8108871831378812	-0.8363198191789781	2.9	7.981499460512893	0.28965611787909723	0.2569243354999011	0.25866045874629356	0.19475908787470964	0.06723629885356171	5.801933435393248E-4	5.801933435393247E-4	-17835.051910945636	0.0	-186.54590990460633
24590000	-18001.475836502752	-178.99915041667262	-17822.47668608608	3.0183080275031298	2015.4118289587984	48.567335980301266	0.576609646513653	3.8750189225747222	3.879752064414506	3.4479884042513866	4.021583957364253	4.065610955827103	3.4340413334828357	1.9202818311574301	2.6980271660618635	2.2144065067054526	1.7246173765209765	2.6244593203930195	0.3932474732642971	0.1099848879364751	-0.100929605505302	-0.5743319909115605	0.6656340825581872	-0.6314423980767657	0.4244011820655823	2.1361709152949526	3.1333754841696733	4.74518689354521	5.346073510281932	5.773846701413953	6.421841782154575	5.981533634969834	5.524172500213638	5.269822045953406	4.961609213327838	5.01316382123694	3.9679468698616587	4.8318801175255786	2.08260078363571	2.9929336854778255	1.2309676599241552	-1.4849965073210067	2.9	9.640290527441392	0.27983551633321285	0.25543255413538885	0.2568106825995612	0.20792124693183867	0.058644069466700956	5.386184035078061E-4	5.386184035078064E-4	-17822.47668608608	0.0	-176.85464228811387
24592000	-18012.54189663071	-187.02845381302873	-17825.513442817683	3.049579299849584	2015.380557686452	47.432936351781734	0.24222103209799725	8.27404989449414	9.81674350638442	7.94763741825729	4.849867441180517	4.292248559190409	3.4369104106980446	5.819455618091106	1.672480809333375	2.1169380659975823	1.3259126978756846	1.133415596529404	1.1143805065149792	0.33534791580485773	0.40862273025759777	-0.21233593407086915	1.7246609181877914	-0.39337237508902534	3.2739726763638024	1.436168522975957	1.126903656211048	3.808543434131054	3.811088898534427	-0.9241655084670533	-0.7123562001988599	4.012579085528145	5.811150258672031	5.404803906384539	5.621667556179956	5.029468071736931	4.1850475463098	3.806450321527248	1.779552851286093	1.8323498741898114	-0.5785101834999549	-1.8734030299801852	2.9	6.293031852859541	0.28400325053236225	0.2522417776517726	0.2568106825995612	0.2069442892163055	0.011569946621041221	5.430146865102992E-4	5.430146865102999E-4	-17825.513442817683	0.0	-186.35709520411297
24594000	-18012.878508615002	-192.91383665112426	-17819.964671963877	3.056775387806832	2015.3733615984947	46.56579635919342	0.2568943645222837	0.8070064550930001	2.783582808276929	4.412458303267127	2.748991852433371	4.364278950449207	3.065299196212245	3.9319423910258045	1.0773389508902016	3.5547546808324393	0.9917047039957175	3.942212733429638	2.600808103001526	-0.12471917464124269	0.11400909206357657	1.4463309237567092	-1.1930155217603546	1.6327179416604332	1.486099657535129	5.173847067194725	2.8724702513081595	1.7173903727089919	3.0985143497661296	-0.17452164544864995	2.67440597144087	4.633752306622252	3.375817550293505	0.9251687785953706	2.718664196040426	2.2030857944378974	2.8702631434953303	3.7106250178661186	1.9349717933754575	2.3512867585543455	0.5393290683281665	-1.5358782706066225	2.9	9.509918104704644	0.296204006203117	0.2492400742396566	0.25290169332423307	0.20165422623299487	0.0499427795820234	5.437464089315752E-4	5.437464089315754E-4	-17819.964671963877	0.0	-191.35924069065618
24596000	-18027.59883986632	-206.51631230083993	-17821.082527565482	2.959798372914259	2015.4703386133872	47.14906958338663	0.12428853336846707	8.091055228405445	8.328643857367705	5.797693683129647	3.5441231266605806	4.7747261133384455	3.285535035145968	2.6616037994215866	1.5349688874258949	3.0710813034940685	1.3592400231833206	4.041863079584086	1.595466581890319	0.0790033450821509	-0.32618930755792547	0.28564140872388233	-0.4200146858418361	0.3358013036110581	2.6570105770702535	6.994005715764132	1.9930762207689567	4.971762975054959	7.115606004221084	7.740041818037323	9.183879402019237	8.457617619838437	7.419304317664242	7.296440372729352	0.5327737787303404	2.739804650051438	3.0266588678218587	2.745163130346516	-0.1776342088147955	2.176324771637678	3.4182543134050443	-1.8619207777719269	2.9	9.579583886907711	0.2890007132566147	0.25393749539093946	0.24905366755369787	0.2080081237987495	0.033493373793996924	6.297542929510759E-4	6.297542929510762E-4	-17821.082527565482	0.0	-206.10206938632285
24598000	-18029.454402307354	-213.7787759616064	-17815.675626345746	2.9649735791791754	2015.4651634071222	44.68690363804404	0.2148402763341793	8.091055228405445	8.328643857367705	5.797693683129647	3.5441231266605806	4.7747261133384455	3.285535035145968	2.6616037994215866	1.5349688874258949	3.0710813034940685	1.3592400231833206	4.041863079584086	1.595466581890319	0.0790033450821509	-0.32618930755792547	0.28564140872388233	-0.4200146858418361	0.3358013036110581	2.6570105770702535	6.994005715764132	1.9930762207689567	4.971762975054959	7.115606004221084	7.740041818037323	9.183879402019237	8.457617619838437	7.419304317664242	7.296440372729352	0.5327737787303404	2.739804650051438	3.0266588678218587	2.745163130346516	-0.1776342088147955	2.176324771637678	3.4182543134050443	-1.8619207777719269	2.9	8.080759306005515	0.2878323082763087	0.2493981316099189	0.25990487664186757	0.20286468347190642	0.010381942900564899	5.391949345305084E-4	5.391949345305085E-4	-17815.675626345746	0.0	-213.2040328851429
24600000	-18035.99771088122	-212.6224086655467	-17823.375302215674	3.187224437044873	2015.2429125492565	47.52848829681904	0.15347221131274544	8.091055228405445	8.328643857367705	5.797693683129647	3.5441231266605806	4.7747261133384455	3.285535035145968	2.6616037994215866	1.5349688874258949	3.0710813034940685	1.3592400231833206	4.041863079584086	1.595466581890319	0.0790033450821509	-0.32618930755792547	0.28564140872388233	-0.4200146858418361	0.3358013036110581	2.6570105770702535	6.994005715764132	1.9930762207689567	4.971762975054959	7.115606004221084	7.740041818037323	9.183879402019237	8.457617619838437	7.419304317664242	7.296440372729352	0.5327737787303404	2.739804650051438	3.0266588678218587	2.745163130346516	-0.1776342088147955	2.176324771637678	3.4182543134050443	-1.8619207777719269	2.9	8.749502830024515	0.2878323082763087	0.24897529307396254	0.2622634745791666	0.20092892407056373	0.035134259456845084	6.000807720865094E-4	6.00080772086509E-4	-17823.375302215674	0.0	-210.43071775908015
24602000	-18019.070841863308	-193.36241113671278	-17825.708430726594	3.003184594929271	2015.4269523913722	48.98155950765899	0.6649068701512763	6.382997516630666	5.566571967468859	4.508939261342166	4.1200698676321545	4.2843509347519015	3.864239278365513	2.10762405699651	1.3274604405669155	1.694752150418445	4.293438669761122	4.41517819035461	2.143077861386713	0.2037785499416089	-0.10368783630263195	2.074599664732207	1.164745287599288	0.8442726414433005	-0.37875911654789485	1.3202586835097203	1.044640220625707	1.8216002020616533	3.11591923153778	3.8749472863733208	5.981638762782072	3.4310492097553236	4.639283636333179	5.9221042934833	4.661612705866277	4.662067508440409	3.245585793931639	1.962025243400027	1.5286228616855368	-0.4359000014575932	0.6454431854622383	-0.7761517897325705	2.9	6.208748560068025	0.28853077230982777	0.25524878450910443	0.25447192701433297	0.20174851616673636	0.03826107013361966	6.159072184088363E-4	6.159072184088365E-4	-17825.708430726594	0.0	-191.85840062643484
24604000	-17998.6066357934	-181.44621462703972	-17817.16042116636	2.9960864082837477	2015.4340505780178	52.53224312512716	1.2086052136975252	5.432228666934553	6.479225335619888	7.334955579966623	5.605519278192846	4.7423734736385885	2.8929985578489106	2.8601900658649937	2.1447774168002463	2.688092808959774	2.9826486227033993	2.3484638283824246	2.2361758488795616	0.7789785980761291	0.49932551286154686	1.3632819168369648	0.6878291869627688	1.8766438664310667	0.8406126837462027	1.280667025581216	0.7250969821526438	0.05884141170700885	-0.3602352633471624	1.3109900324946033	1.762509157755334	2.499580089090276	3.1570162860694633	4.451542798826517	5.453177727171081	5.136081984756574	4.097066204683712	2.7807846724831324	1.3299460565276675	-0.08196296077888227	-0.31917836811088846	-1.7613774848889414	2.9	7.5599983090308855	0.2846658162689608	0.25729798526640196	0.25657340997354106	0.20146278849109764	0.05009481001020141	5.144533216035745E-4	5.144533216035745E-4	-17817.16042116636	0.0	-179.16716825227184
24606000	-18019.179428342974	-201.1027925850694	-17818.076635757905	3.010190131401817	2015.4199468548998	48.864722340530676	0.5827529829620299	4.980135266416459	5.8610853200388915	6.5328303029833705	5.858409756501853	4.080159736971906	5.421984328293474	4.426939330646622	2.6754134278519848	2.3519035672912727	2.0150322708241113	1.7779330513651355	0.9951723015591492	0.40422802326436624	0.3694552568060082	0.5215443837523509	-0.0839491250599253	1.2330955484865445	-1.1538706838853794	0.12105991514139564	-0.6187519446019688	1.2831936609941355	2.445525712948579	3.461608958550429	1.5813579892052843	2.2597881122548342	2.9652215868010723	3.201293647680056	4.403417252491021	5.010361213400762	1.4963564036122863	2.231650680974951	-0.018863044668179785	0.5780387373299812	-1.1876556448648756	-0.9615164816377588	2.9	7.490173710995812	0.28425934887355053	0.25575107024995075	0.25657340997354106	0.20341617090295913	0.05458831092245942	5.222209927307004E-4	5.222209927307006E-4	-17818.076635757905	0.0	-199.45261834692548
24608000	-18021.769497343852	-201.49131141922928	-17820.278185924624	3.275449632468567	2015.154687353833	47.863417900124766	0.7542562870417242	4.12784095022953	3.3878350837103213	4.203562470517095	5.905143271696616	4.088500210017031	5.15261785942137	3.4862821887495166	3.6076030574583164	1.6370003394135337	1.9133267245416408	2.1634910513017123	1.9519070986263831	-0.05005402753688748	2.3012509313845406	2.5074334467031134	-0.2306792505763967	0.47081142537090326	-0.6638668652564835	-0.2806776628539998	0.3044108296336263	0.5355645045549149	2.7004626101198586	2.323782615690186	0.8227214804864361	3.0925558971069544	4.022598817627842	3.878115400317471	2.459891087580888	2.3481242080564244	0.028319109000168652	0.24136251999703082	-0.8777183739172341	-0.9322577104531921	-1.2618456702728387	-0.4793095943453717	2.9	6.872562742971786	0.2863120818717269	0.25724653104088074	0.25433805532028414	0.2021033317671097	0.062101239294491725	4.8347307036163394E-4	4.834730703616337E-4	-17820.278185924624	0.0	-196.87563175543812
24610000	-18012.871455286895	-185.8696070103314	-17827.001848276563	3.09043580734674	2015.3397011789548	48.88951661127788	1.1304421082231726	8.007902298999543	6.3480918540494	5.405696702205751	5.744982571317325	5.794914182664456	5.028492741944085	3.3254989795407277	2.088113893032006	1.470030526741061	1.0518371852170545	1.0276113741324937	0.6800480923942682	0.3991234835840085	1.8503668212813074	2.4882860134276905	1.3870148870487597	0.16190342392231272	0.11022370755977323	0.654897604057886	1.1693332359279678	1.74126326466302	0.16968559934710647	0.1550513193092974	1.14569605198895	3.141471266222647	3.7506169744165	1.7249329370294664	3.362835714814533	2.7550137858768324	1.7269977639769445	0.7299220200779851	0.7411444654627457	-1.1265432640345932	-1.46402160198937	-0.06869766510397612	2.9	6.617961102708026	0.28789865482298216	0.2497766143440237	0.2525464355812005	0.20977829525179514	0.03306494389083368	4.8672796510828697E-4	4.867279651082864E-4	-17827.001848276563	0.0	-183.30028680140686
24612000	-18008.885337098705	-186.41510061595974	-17822.470236482746	2.810998421954168	2015.6191385643474	46.347808689379114	0.42316879594619466	7.4515330399960495	7.644247179640539	5.510267954935289	5.76689434173078	6.3637235628888975	6.033086676107058	2.60601572317566	2.8016171706310606	1.1049450531432494	2.3488229743424403	1.14231139298895	0.7582686220837792	1.0641413835687614	0.7290943982110164	0.9173118548928978	0.022630165447413204	1.3807441725635998	1.8257925962901063	0.8899393767326739	2.0377880512546938	2.292729641741282	2.0799102693949205	2.266965358503646	1.5352794589296157	1.9915253362864254	3.087607853535813	2.834563984692429	3.091003476570619	1.4488128939337637	0.9073440895071717	-0.35844613476256737	-1.0789782025954981	-2.499358671026688	-4.25320278585127	-3.9283702992295537	2.9	7.176419603110563	0.2858747682321419	0.25903221264438514	0.2508245361871555	0.20426848293631894	0.04530214614441163	5.372057241473474E-4	5.372057241473475E-4	-17822.470236482746	0.0	-185.22711937462466
24614000	-18007.253189349864	-189.313149729964	-17817.940039619898	3.039479596798177	2015.3906573895033	44.87870607171751	1.4419233388353623	1.8987772369302955	3.5478202117381548	4.1399690339782715	4.028960234938583	3.927840899317361	3.7652099263670804	2.8311675156496747	3.476612246798618	1.8433350140458578	2.0744427664342506	1.3974342482872044	0.5518059365623873	0.22186946875278224	1.5600679474905024	0.3660804440032063	-0.27915742140212796	-0.15597620394547657	-0.6881999055733475	0.5510604302627624	0.9599538403093841	0.5446916370605449	0.3545482014651159	0.9994348267290387	1.0826363591774453	1.70859408233992	1.3414191772823707	1.9252388775158567	3.1163568535751818	2.8283880220267554	2.6328628048540463	0.5604782834516234	-0.4305750053414662	-1.5187957854613328	-2.4264844590306964	-2.1133097092127198	2.9	10.21280112516766	0.28538285135278835	0.25529585346718253	0.2572249709050741	0.2020963242749565	0.056530540929593635	6.120346270449524E-4	6.120346270449522E-4	-17817.940039619898	0.0	-185.92487858168872
24616000	-18004.743004427317	-185.72115100944063	-17819.021853417875	2.8358921232944345	2015.5942448630071	45.236877574416546	0.4870301343348853	5.279269440760812	5.084889909970765	7.2503550559653345	5.236674846184118	3.6174810618586495	2.246598967023645	2.784912242562219	4.359858733232469	1.8525435848426262	1.7077578446203372	0.6874152839855266	0.3445825202777803	0.28604101716270797	0.8143595338958877	0.8578152028146561	-0.23049114194230985	-0.09724017278155009	0.3385964492010026	2.7746491261586073	2.5856784902756043	1.2177289942911163	0.6069217381761802	1.9201877837385009	2.754697275807611	3.340885953026192	1.8724895564749997	3.713211131141715	2.2117660162953583	2.510846727805702	1.5308463823755178	1.506319420884508	0.3689222117623533	-2.897849422685379	-2.68888995488717	-1.0201031600398622	2.9	6.429634463046578	0.2853859456188281	0.26031420084944984	0.24960545648927993	0.20469439704244374	0.027795563467026278	5.58367985064851E-4	5.583679850648509E-4	-17819.021853417875	0.0	-184.65488490915402
24618000	-18016.613964561915	-190.91045910469256	-17825.703505457222	2.8160065197086954	2015.6141304665928	42.69610063155151	0.7353081983321784	7.64510034535331	7.20378662113856	6.110056553947285	4.240646423967857	2.837196547097082	3.771439428262123	2.6364270955402875	2.6470277328170972	3.071961871572953	1.7823045632886192	0.9470122805221189	0.699740427444036	0.6381960918928735	0.6996148660330401	1.7891316885167	1.0258424316814363	0.49509599334191834	0.22681326035328292	0.9173955709675291	0.9890635076627305	1.2727836019998577	2.236413915341946	2.983611464466547	3.337214104859173	3.141362893703178	3.404040908724511	2.661552089862257	2.0130480550181495	3.046164410058807	1.9675490583091253	1.1995983755349515	-1.4292955151214362	-2.467512687394164	-4.6593101970135224	-5.073876544560866	2.9	8.167673869899081	0.2853859456188281	0.251652615309331	0.25749009965850334	0.20547133941333925	0.04668216645994843	5.302138100494111E-4	5.302138100494111E-4	-17825.703505457222	0.0	-188.93934185309038
24620000	-18015.26228125427	-183.89262561121888	-17831.36965564305	2.8215062159894884	2015.608630770312	44.060640565770896	0.8059210379109045	7.07492307019387	6.570806597164775	4.095452467620544	3.5803485494570024	2.893893933404816	2.2943644162274492	2.672915961368936	2.420438369847838	1.4227948708197153	0.7224092548589365	0.40945122669344514	1.27706477440336	1.468034196782152	1.2467899497743644	-0.37992429784354564	-0.06322546428489961	-0.2635560579770576	0.17997324944138499	0.9458031250071836	0.3289644423902385	0.9958591525555713	2.0904875316343103	3.7558777461593866	3.5483391864818765	3.2760930138549433	3.7457466153938297	2.9801456162726696	3.19551616091386	2.5565380461448703	2.2726882646656468	0.4232395379710059	-0.9098917297599484	-2.2897931712079327	-2.70971316745424	-2.740779745632309	2.9	6.314872283909242	0.28717096396559727	0.251652615309331	0.25260826099923844	0.20856815972583498	0.05445265335325913	5.495168704894539E-4	5.49516870489454E-4	-17831.36965564305	0.0	-182.24767543826002
24622000	-18026.544775556125	-197.3711456265109	-17829.173629929614	2.844511674458535	2015.585625311843	42.77916417018431	0.728593981342384	6.608350277295961	3.7104426046031067	3.5160642815123087	5.118039664403449	3.5493988136623034	3.034890973406359	2.09688066366932	2.562636175054071	1.538608224714582	0.8626854471868565	2.026704699491335	2.1071923726348785	1.2840331907078908	1.7886616239951316	-0.4504088776344934	0.5485742703534167	1.6859198487398428	0.8904508518346966	1.8163736437960134	0.3466933408297005	-0.03289362039305588	2.064415025946369	4.2698035766198235	4.695995536886689	3.1746535271465697	3.496276153992358	3.59991886626463	2.770478284533976	1.5800341000544882	2.867511551941602	1.4194057018683537	-0.5639355800838881	-1.2448409073078524	-3.462477783113626	-1.8413476774215605	2.9	10.770807796262845	0.28849922181514337	0.24874093378063186	0.26118692367055274	0.2015729207336737	0.051776422316433035	5.778264701714863E-4	5.778264701714865E-4	-17829.173629929614	0.0	-194.9473137254476
24624000	-18028.60865576704	-204.46786995358337	-17824.140785813455	2.857543144741764	2015.5725938415596	44.143898315377875	0.6386428197940093	3.665852150010869	4.546045785869545	4.310630298866625	3.052235515065737	2.3862720251093186	2.255880643357635	2.9701713331665913	3.8944224085876598	1.1965951879661498	0.6907997336988588	0.5453397717026989	2.5603770801142343	0.35425133825774285	2.108471046609914	2.494076069394733	1.39623067969449	1.168260707341354	0.5422413197552074	0.5030887342825425	1.2703359118386148	1.9577115148333257	2.6320164901688146	6.469956489576272	7.850319040332203	6.990039012888577	6.267557410426327	5.354640204745739	3.933426725199741	1.7853654364450682	3.025334789546676	1.0038745818764208	0.9504470784714183	-0.6299173401050939	-2.650662301089313	-4.491324564977626	2.9	9.345943680706682	0.2851447286957595	0.25844176670382685	0.25376699163516103	0.2026465129652543	0.07576845703146805	5.756467474239959E-4	5.756467474239963E-4	-17824.140785813455	0.0	-202.43353677221793
24626000	-18002.624358242196	-187.21947174578773	-17815.40488649641	2.9017472905527346	2015.5283896957487	44.49138567436156	0.376227669491917	10.277258031506953	8.019945004163532	6.805438722834981	6.340405467508111	5.802091644362061	2.977635542811504	2.2191430251777167	2.9268588021768314	0.8838846562506939	1.3948268788286713	1.7433300298755623	1.0436452548871828	-0.6342500127164601	-0.3120637833060482	2.0730774334794377	2.1240717139570973	0.27311350420221897	0.9855680374199486	0.7331095987567671	1.8673137498512045	3.425676385738825	3.944232083198371	4.253793154488747	1.4143754066221352	3.7143749232250776	5.480339477731777	4.906196051308502	2.6256660317710856	3.467610713879931	3.0126889621786255	1.4414822511009977	0.8767271809066601	-1.631336172202963	-2.9757221563105	-2.051933361554627	2.9	6.309313960566229	0.2851271374884339	0.25844176670382685	0.2537845828424867	0.2026465129652543	0.02398754138859616	5.787349074179085E-4	5.787349074179081E-4	-17815.40488649641	0.0	-186.51254091413605
24628000	-18023.668052215595	-193.6771531515029	-17829.99089906409	2.8571753187812816	2015.5729616675203	44.49285574356238	0.8077786646399534	9.5983816454417	6.685648312904777	6.1371957528742	4.852579296793093	3.5530140381408546	2.4257025084560624	2.3350486732551943	2.4707338812936945	2.381688590544756	2.029635778261579	1.154199298273332	1.097449377517836	0.1689646743937471	2.0530646980577534	3.3363561801053896	1.5197956046564403	-0.1501375763939133	-0.10585025534743114	0.8788624985486975	1.6130555246376705	2.291545671023238	2.096245183170144	4.603480662826225	3.821995403432519	4.650013581683235	4.337556141666595	5.1819849280479	3.3513456032392233	3.490872624287986	3.6003630448051043	1.3755977396010963	0.2511582829273276	-1.6279800000601727	-3.013361459511319	-3.787630619572069	2.9	10.187460187216477	0.29283880435806253	0.25073009983419825	0.2537845828424867	0.2026465129652543	0.01096802936173333	5.916841570423737E-4	5.916841570423738E-4	-17829.99089906409	0.0	-191.36939491867275
24630000	-18014.349335496972	-197.4633268934329	-17816.88600860354	2.979979201414533	2015.4501577848869	44.74165294842832	0.856082728499745	4.921904550895787	4.192043853192455	5.3752961338487655	3.321637174749017	3.126975338226491	2.6089845220672756	1.6598493382186454	2.7061552935277535	3.0245132633415506	0.7946087624236154	0.9182099223582785	1.7414180095252627	0.31765333644179444	2.1883066759286587	1.5567896881065155	1.0065884116429116	-0.9353372059444841	0.031129194608319033	1.6675869298653136	2.7849720739190373	2.036320482266447	0.8325152209127988	1.1454896358502118	2.5945638124756916	3.3295589289399885	3.7012197364612076	2.8428013841713984	4.244450558665234	3.5307207500910143	2.5120159493956127	1.8165527335120517	0.6085195082666978	-1.5904327344052875	-0.37934422755065356	1.070866297961476	2.9	8.888706652356785	0.2852232170007242	0.25834568719153655	0.2537845828424867	0.2026465129652543	0.05280104801253455	5.538706646411169E-4	5.538706646411167E-4	-17816.88600860354	0.0	-195.19552937137422
24632000	-18009.97542242688	-194.03227307312744	-17815.943149353752	3.000827722163497	2015.429309264138	47.51058512832395	1.0595422430301142	4.874502837187653	4.49581393806903	4.526231346728014	4.843823479102473	3.8689451894269498	4.390599390757119	1.9069848816052106	2.153798606110028	2.713496197640469	3.101767165477418	2.385874871771634	1.3962028574173377	1.5112955801195045	1.3314804116950578	1.6533513230382855	0.39756301245057385	-0.09689716464121725	0.3610319843385158	0.502441684301158	1.2264862498520916	2.1462552321632407	-0.34405367536452525	2.0472123428744053	1.3816138959430022	2.9758262663562314	2.868564464336212	2.350007655805447	1.462584696817736	2.2096179919006507	1.8470156364865657	1.9255536442178351	-0.45106985929766785	-1.5598783390085087	-2.294934431878341	-2.5656391284955204	2.9	7.039974289216766	0.2836590188352714	0.25664280702784825	0.2556217481129301	0.20407642602395198	0.08358305586417199	5.600873169819623E-4	5.60087316981962E-4	-17815.943149353752	0.0	-191.82112923451552
24634000	-18023.521469338903	-192.47132364311162	-17831.05014569579	2.9490265817786443	2015.4811104045227	46.83030376210991	1.2722482528019479	5.922401896696401	6.098288314524981	5.095662909533351	4.872573201581823	4.365734930814718	3.5979655509979134	2.1180806216875476	1.5920677561870291	2.2592711625118334	2.0136641955452035	2.4490998550784453	1.419266662619542	1.435971280821704	1.3435362138035032	2.10157576198072	1.4721914861277765	0.5799441717377064	-0.5071171064181073	0.20384513505191998	0.6770911191961698	1.7912068517353807	2.155895918797695	3.0406140597323272	3.7758739100104615	4.3699394537233545	3.4509828515733774	3.711933556969063	4.36323373485879	3.5183887769244797	2.9074911672618695	2.636089939801792	0.9352269133632525	-1.6532078323082522	-0.02335279032289539	-1.6459788888050264	2.9	7.364353491547669	0.2866062675544186	0.25369555830870105	0.2556217481129301	0.20407642602395198	0.020360249694708826	5.622461748842194E-4	5.622461748842198E-4	-17831.05014569579	0.0	-190.29416435275704
24636000	-18004.04655733147	-184.02672740106436	-17820.019829930403	3.077337679536462	2015.352799306765	48.924826043924725	1.3925822877910232	5.162693660597095	4.823695725364293	5.354776773663524	4.767908162031839	4.986981956811119	3.7942006775808372	2.260103515482218	1.9851584979002523	1.744740279304879	0.9979296313408921	1.141174626383338	1.7356150009070719	2.2787633738194595	1.1262599107091338	0.4997700219040957	0.1326456871666068	0.7943470739474747	1.728492834592305	1.5488452556785584	0.7297375891978469	1.0500944613216643	1.7049329919486722	2.616129101112977	3.2685126946748424	3.9409418540499095	5.298822921203521	4.258228170688561	3.79569805673523	4.660093003334988	4.612703561247679	4.675756563122018	3.3694936096531753	1.9630700628594155	-0.5464927309837179	-1.6210195288167983	2.9	7.064968643497643	0.2878891869904262	0.25291082162459294	0.2529874127568483	0.20621257862813427	0.019505316446883445	5.499789581882477E-4	5.499789581882475E-4	-17820.019829930403	0.0	-181.21518226953677
24638000	-18024.141031523108	-193.03639341692224	-17831.104638106186	3.0874719190458895	2015.3426650672557	50.727249824283014	1.647621833099212	5.162693660597095	4.823695725364293	5.354776773663524	4.767908162031839	4.986981956811119	3.7942006775808372	2.260103515482218	1.9851584979002523	1.744740279304879	0.9979296313408921	1.141174626383338	1.7356150009070719	2.2787633738194595	1.1262599107091338	0.4997700219040957	0.1326456871666068	0.7943470739474747	1.728492834592305	1.5488452556785584	0.7297375891978469	1.0500944613216643	1.7049329919486722	2.616129101112977	3.2685126946748424	3.9409418540499095	5.298822921203521	4.258228170688561	3.79569805673523	4.660093003334988	4.612703561247679	4.675756563122018	3.3694936096531753	1.9630700628594155	-0.5464927309837179	-1.6210195288167983	2.9	9.338232853866742	0.29158454739044787	0.25404967123947664	0.2484369505583974	0.20592883081167979	0.03855769056816903	5.24878578024101E-4	5.248785780241011E-4	-17831.104638106186	0.0	-189.50365011873978
24640000	-18017.178649052345	-180.38014357981424	-17836.79850547253	2.999462068920499	2015.4306749173809	53.4136014283355	1.2020489422480622	7.664092336648434	7.706942505802318	6.985461110113843	5.745108050871948	6.190434357809825	4.696503658662413	3.90728937608215	2.8878718791013367	2.3065697692979588	2.3255432660623785	0.8032561551604509	1.2211221499867662	1.5417118799214682	0.412805694688926	-0.628831355883493	0.263018908756562	0.3341724021267337	0.3700388399837353	1.150247447323782	1.3575234847659627	2.4441988511161243	1.5408670577922707	1.8836449744609243	1.0562337516472295	1.4328045595744823	2.6489818876142475	3.135734625444397	3.7531718963251444	3.882437522187241	3.666404702797646	3.780407193763467	2.7861900965266297	0.8770063504288895	0.598569798896238	-1.0500322167254055	2.9	9.686926011419713	0.29184551329665365	0.2502848932439556	0.2519407626477127	0.20592883081167979	0.051050047871963114	4.6136057823522106E-4	4.6136057823522073E-4	-17836.79850547253	0.0	-177.7252611009381
24642000	-18017.025146079868	-183.63034100703553	-17833.394805072832	3.062186363741233	2015.3679506225603	51.701004337122136	1.258671158226794	7.3222159980446735	6.810053666008698	5.599314072691088	7.2417512314254076	6.628959004417883	4.9931975112390345	3.680108049820574	3.067069190721214	1.887455146133241	1.6170716840327835	0.9947997930953922	0.7461843975401806	2.0067102360079794	1.850953932750123	1.3447999045248535	0.709478550522707	0.6210714552036032	1.8679375535814484	2.2197424775480505	1.569279275608677	0.8345164027939836	2.261155131776695	3.399098787250353	2.8165805315265757	3.512899136429959	3.1198858577508273	3.4867972554884625	3.4105407949533664	2.8427600116830205	2.6614736253562343	2.3595804850086672	1.9240421997195911	1.4875678006780237	1.252685905380913	-1.377498548136047	2.9	7.186070917268567	0.28456995508331756	0.2620688166281415	0.2504797455702003	0.20288148271834228	0.04564217666566612	4.954005432263963E-4	4.954005432263968E-4	-17833.394805072832	0.0	-181.0356443474428
24644000	-18031.538196289956	-207.97190783607786	-17823.566288453876	3.1837838238933713	2015.246353162408	53.76978603308901	1.325581534755595	8.401680807039655	8.71478605207584	6.978311839574314	5.876713908954077	5.19522296246758	3.684311992528204	2.7536708365784017	3.560592090392631	3.188963367402898	2.164204918162752	2.557971861893284	1.1251020490141572	1.5121193648134552	0.9831348859924144	0.5598033435110344	0.6158896042531158	1.7395924793330473	2.021152270385931	0.3695893223712792	1.8080932321779046	0.9537391711213844	1.481223374774699	1.306647611555551	1.8061609263126268	2.645887023015326	2.121553667921159	3.4688351849592305	2.9068961742731485	3.815892299597171	3.8436130362042062	2.8366227913843804	2.315346666264462	1.286525138913024	0.17083850825922026	-1.252094328381977	2.9	9.742083709664431	0.2873767770788362	0.2502069128571087	0.25953482734571454	0.20288148271834228	0.007980689316665906	4.667932481328E-4	4.6679324813280013E-4	-17823.566288453876	0.0	-203.72223196126075
24646000	-18021.72438370598	-198.6014969259416	-17823.12288678004	3.104341787140562	2015.325795199161	53.85064639270517	1.6955508161460515	7.360160499268602	7.12920332176185	6.469296294461899	5.54510574859021	5.161373957893947	4.50169982980999	3.8811857641874314	2.842659942458481	2.0719725511313145	2.1074101127702938	1.6524049239408904	1.8393284059054473	1.007844838106054	1.2382984099397187	1.4166258040679542	0.3855270122478211	-0.16893421988243706	0.24306357503895076	1.4027448929967574	1.2722441816560226	0.3120898903472994	1.2801555298603602	2.390122249583051	2.073551232621852	1.8024692514953653	1.7173501974195675	1.8885739787772733	1.8672244093940784	1.7041511660823099	2.328456385668637	1.2365650456533057	1.0294841736226275	0.36792604365027576	0.5167781939669978	-0.7281740588482757	2.9	9.726669364987599	0.28875263407988916	0.2486338658761926	0.25815897034466156	0.2044545296992584	0.01059415213287949	5.267815305192079E-4	5.267815305192074E-4	-17823.12288678004	0.0	-194.90195018124214
24648000	-18013.826289015356	-196.05472070670663	-17817.77156830865	3.10410509983546	2015.3260318864661	50.034486048190374	1.6955508161460515	5.758950046538141	4.568867237914278	4.104826318580118	4.424094209253804	3.601370172167701	3.8109541893678043	3.5121452821467933	2.279577774664567	2.5130444913819363	1.4585048474091813	0.8415090088367903	1.1604553470408525	1.8555452964097783	0.08568698295814214	-0.02676531343349875	1.120445255700373	0.8664658351656375	-0.12067667677027946	1.1370351219350558	0.03286361329263454	0.24592945685897294	-0.33677342060801374	0.33375393430818057	1.7909690822779625	2.1372357830700226	1.591566779852465	2.118304516332434	2.1868372744546893	1.6134707482298398	0.8321661650003824	1.7453139840824194	1.8230533072897326	1.0366783183537223	0.6992534648312367	-0.16559441529091634	2.9	6.2422136778369275	0.2916085713852316	0.2525828198786529	0.24814820711679697	0.2076604016193203	0.05690104958563683	4.934578645060045E-4	4.934578645060053E-4	-17817.77156830865	0.0	-193.0067835316431
24650000	-18003.14548873526	-192.83808956586438	-17810.307399169396	3.1728373118596966	2015.2572996744418	52.23809681494797	1.5832030807043476	5.272079772424389	6.198997819429032	6.656667854160332	4.676629747512475	4.032068388707218	3.4048990490350755	3.5775498918186406	2.064821455050416	1.3152429438838504	0.9421339455806166	1.332770185671606	1.6862355749452904	2.612399714491758	1.5706596317804788	0.3405034322090875	1.2516129499236093	0.6978271323292972	0.5695194219866953	0.533703736079006	0.14327656447462023	1.5400951643391594	1.4283081885019113	1.5330328502747992	2.9699736028654957	3.610510811293004	3.62468866692417	3.237016622602101	2.0777441803815866	3.17754272281132	3.2463371262977225	3.4623726822582928	2.4502487500171934	1.731426673076633	0.450924850993098	-0.6738134845095763	2.9	7.878437633205009	0.2916085713852316	0.24993155921213933	0.25743558725761656	0.2010242821450143	0.005557413410261014	4.801406629892774E-4	4.801406629892774E-4	-17810.307399169396	0.0	-188.89380872807783
24652000	-18015.51014456702	-195.6768268299493	-17819.83331773707	3.1579509637947654	2015.2721860225067	51.901004441921714	1.167511569795447	6.405290008826504	6.375185798865445	5.753172899254335	4.145447226705397	3.683099821894953	3.2569912202686684	3.035933088227571	3.204234156630461	1.637044356116118	2.856326499959311	2.467068636402635	1.2777099742451552	0.6900739032585766	2.886390149907419	3.061478257457147	1.5109184850992852	1.3771380010049932	1.427862520729399	0.9641594692889708	-0.6187905868491702	0.07668882988605558	-0.287633465695451	0.7218479484497253	0.9431153975696127	1.1324077848893561	2.2943333705932707	3.7657019131152603	3.236876878047661	2.1972004680504087	1.511907520993042	1.5217422906866458	1.6655077165656316	0.7049757632197021	-0.5560841672015562	-1.5016331429421916	2.9	11.40502077719853	0.2889638621650026	0.25173121952782135	0.2570208921581923	0.20228402614898558	0.007324989990671374	5.26961956378776E-4	5.269619563787761E-4	-17819.83331773707	0.0	-191.49160820424663
24654000	-18020.250026083828	-190.2043283397705	-17830.04569774406	2.991737724349448	2015.438399261952	48.069460112565736	1.8759133880250318	3.0354095137721657	4.087291182081537	4.341158154849565	3.8174844907749996	4.373319329926195	3.805802486990675	3.0520076835586583	2.3769371353549222	2.14189095750762	1.9478918346290164	0.9518188575596961	1.0931325340259266	1.1294375851319938	0.9571114098073259	0.7845748298923052	0.4483654838696691	-0.01622099835865387	0.5944063130537309	1.824002517409886	1.5371292839355375	0.9859347118316745	1.0402408889484442	1.3405116824496612	0.5295122301113968	1.9272747266851478	0.7326347514228788	1.6791677752755552	2.3292146438818584	2.2637886978580593	2.4469055640882558	1.5575613846001541	1.0106860932024855	0.24776247697735243	-0.9086847841680132	-1.4511032522581877	2.9	6.868682157245245	0.28837940591491756	0.25353163741085727	0.25753850964225133	0.2005504470319757	0.02945037606892418	5.652430811256734E-4	5.652430811256738E-4	-17830.04569774406	0.0	-187.60898886779955
24656000	-18020.433183206347	-197.57174479446587	-17822.86143841188	3.003350836651665	2015.4267861496498	51.37802328542863	1.778413234411863	6.174078677610144	5.651814484467101	3.752087111384038	4.072640565999567	3.695494885960524	3.9758638105635407	3.216612365586425	2.6245127094484073	2.0709926983819376	1.7712813911655005	1.8524818921664412	1.0250196960758418	0.6075537181961754	0.812826351568672	1.342612475630405	1.460710092460833	0.48998203260371476	1.5075981867960968	1.1368999640055775	1.44547671311935	0.5520899434969715	1.7845060843191622	0.9049045264100485	2.124430227917368	2.0681866437414556	3.875628498974613	2.9119060159838828	2.9581425031987383	1.362906677971158	0.987553801115459	1.048787791641918	0.7500389827044502	0.3650516862508977	-1.072810125426223	-1.9261729588599938	2.9	7.860316307869916	0.28600115524646086	0.24722941161229964	0.2602610652913644	0.206508367849877	0.014266162351296144	5.449133006818568E-4	5.449133006818565E-4	-17822.86143841188	0.0	-194.83993820633714
24658000	-18013.69572554178	-187.9559922371823	-17825.7397333046	3.125732099523333	2015.3044048867782	49.759584875415925	3.211893071285274	5.344499493348552	4.689756914387019	4.7142523218478525	4.586711846609526	4.868260066277281	3.5645374812006607	3.587201879773787	2.6953606907358614	2.3251018909355112	1.7126933541015377	1.349715024171166	1.0173917603179508	0.9296581211892934	0.7284083573920777	0.9954641728143668	1.1581795917054705	0.7176946103409346	0.8230667829622047	0.46070954159109473	1.4627784796044772	1.7198064900005994	2.643365093961163	1.9125550450003201	1.5818650395138258	1.4182000022461643	0.9400591584397007	1.0314282865475053	2.1781165626590933	1.9144899328518907	1.720840051483792	1.968348602623388	2.1450458477204197	1.5472596873532563	-0.6960093124612039	-0.5940095524433884	2.9	9.448600175403607	0.28574052404897293	0.247707366513312	0.26720938410713974	0.19934272533057726	0.06194615174653318	5.248495448882545E-4	5.248495448882549E-4	-17825.7397333046	0.0	-183.3265637849978
24660000	-18011.875508552348	-191.87597567266562	-17819.999532879683	2.9558537309648156	2015.4742832553366	49.15334018742049	0.9059628278645463	9.88731005720772	7.96063876161185	6.379795520619615	5.613768119162966	3.3306987851379493	2.396859791968219	2.7934764074268252	3.1150551621826956	1.8550292758210611	2.1417825367352967	1.7474430289661886	0.7181935463211526	0.3864919397976993	0.6884124130830745	1.3700345330131185	1.796399084447889	0.8942402046307069	1.614787072734909	1.0601788616570393	1.6750917298179349	0.3270860627404679	2.7138097977406423	2.977953483677646	0.8733560602964046	1.8217014101408795	2.1619051147507946	2.251076209021776	2.602737483062681	2.6098465107317446	1.5987672071948293	2.2436924603402613	2.132990867795027	1.5995644956072366	-0.9506035767289377	-1.4440371619699959	2.9	6.827200961531361	0.29315067170627507	0.25309694167941477	0.2544096612837348	0.19934272533057726	0.052055175873425265	5.915765340460134E-4	5.915765340460136E-4	-17819.999532879683	0.0	-190.07732773854696
24662000	-18024.643547999705	-194.23990629573052	-17830.403641703975	3.0452983141712298	2015.3848386721302	51.82242088113665	1.2442156241029374	5.514675921267709	4.127289117218918	5.455344080730763	4.481994443556441	4.145130545408178	3.792618674677421	3.5276015598157993	3.1216689846789993	1.5141662877109472	1.2670412715211863	1.13471610611478	2.082453888214868	1.8096030912366061	0.5280612035919703	0.9970097454851057	0.6614291266483334	0.8394649491274155	0.10293412940112712	0.5330161000889352	0.7133108746507224	0.3678441857434739	1.050750688474167	1.4872317377741173	3.2822564152546656	4.159707976739771	5.5958323837793476	6.189021787499439	6.433485060643421	3.9601908258995744	3.6647068353241967	2.0877827427262954	1.100750468270248	0.2001021080880493	-0.6836984261054657	-1.6263706057446394	2.9	6.821370534360091	0.2849158764562369	0.2512027560987803	0.2536455379206588	0.21023582952432593	0.005916042085951377	5.386435638359213E-4	5.386435638359214E-4	-17830.403641703975	0.0	-191.89226134967132
24664000	-18024.014364157876	-198.04167197321362	-17825.972692184663	3.0417052060790857	2015.3884317802224	50.22005297745663	0.5679987684164672	7.128349822168177	4.959454086598167	5.548362564887597	5.380629683824388	5.078652819349776	5.251230972421848	2.1589027978352915	2.955504834676335	2.4697256016481366	1.2904818398914841	0.6804553343309778	0.2702648455979917	1.8868637897812615	0.39742285309288344	0.3527463863507047	0.7360526407431767	1.496227859733285	0.08658230216073495	-0.6897361937410664	2.171634381639463	1.0441758828983487	1.8362853954738272	1.997804765295585	1.5949073969719745	4.343055140974244	4.326116697175304	4.080834687467765	3.3530518884511626	5.522830485407589	2.7225375116944157	4.0694366124862285	1.7691758717192303	-0.03709366385080426	-0.2400385640012657	-1.774011543260581	2.9	12.49109106559137	0.29341166359142595	0.24711092556320333	0.2508854236993482	0.20859198714602442	0.005466576676081946	5.416637955993008E-4	5.416637955993006E-4	-17825.972692184663	0.0	-195.40580016924343
24666000	-18016.610292196594	-194.0305420738735	-17822.57975012272	2.9735191689955127	2015.4566178173059	49.188815854430494	0.2665464187235277	9.854325237208863	7.5578474237657085	7.614794603845316	9.200852203426916	8.387090755922365	5.818599683233608	2.370501407425118	1.6361862810576184	1.3284517099047826	1.628066382921225	1.3756753097100873	0.215561819054097	0.42874922248665115	0.3565939535838269	0.6355290161562763	1.0350968799285447	-0.05219024530416938	-1.3528139311568714	-0.48554662464650544	0.3068912034342095	1.5464925304845134	2.401616747286249	0.6974236922691921	5.188374081395274	6.4001735500745145	5.586952233562665	5.525711621766699	5.673600439595324	3.9608616106210053	2.2418480512213925	2.9151342846443375	2.690447978195851	0.05968805300658747	0.5798628923579177	-1.2608824229306983	2.9	7.965544334557237	0.28467319476531694	0.2558493943893123	0.2558781976366151	0.20359921320875748	0.027005492337437396	5.175514199641529E-4	5.175514199641529E-4	-17822.57975012272	0.0	-193.272184262137
24668000	-18023.445085870073	-198.2985122006721	-17825.1465736694	3.0720363647397955	2015.3581006215618	49.58727636779926	0.5846493669281553	9.585328917850294	7.062882182977132	8.384816076781338	4.2919728141604585	4.704469724312032	3.1079220600275654	2.4842476189514535	2.092210516554864	1.1314863630522767	2.580266237792087	1.8741170330586616	2.436113012533009	1.9054929139788006	2.4436570141416163	0.9393736707053149	-0.48435460517486223	-0.15387777081835402	-0.6988225821454777	-0.964102843819551	0.5521535531155564	1.9692719312171445	1.974465446702645	3.881087708289991	3.8261853972020963	5.353153285351348	4.8247101062066715	3.4630320885444474	1.990455636069197	1.1908677403558334	2.2358591461130226	1.7690299959065197	1.2339165600557507	0.04769954461673153	-0.894540204281001	-1.4986610680813848	2.9	6.5350714694732	0.29268916324785743	0.2478334259067718	0.2583802735453259	0.20109713730004672	0.07606011692108663	4.968502291478388E-4	4.968502291478387E-4	-17825.1465736694	0.0	-196.4663294505885
24670000	-18004.1336388012	-190.02989211283224	-17814.103746688368	3.0425113694989547	2015.3876256168026	51.05627482738794	0.5250880799173682	6.311737084988726	6.066463497337996	5.225044130502962	4.048861916641105	3.3395680274140798	2.8128503123109256	3.3499579368049357	2.7393063521887933	2.2635250566611775	3.295803464239679	1.33748140046081	2.1722980551810815	0.8978599109902223	4.063087586381599	2.738274001980277	1.3256169696747493	0.08748837375255551	-1.009344923675135	-0.8894808718388596	1.0667678265255431	0.47593098731055505	0.9493725734311285	2.106904380130065	1.6627527864098561	2.0033970836572372	3.5207822565959477	3.9647933526379946	2.4598943638065136	4.2167349715636755	2.292051354226899	2.3978163791438685	2.594964114387679	0.8218962152153828	-0.2659416474636649	-1.9817585775024855	2.9	6.724155963352296	0.2864870168473618	0.25318687443245574	0.26068068057172833	0.19964542814845596	0.012767913725423526	4.882285363437819E-4	4.882285363437818E-4	-17814.103746688368	0.0	-188.61633403267018
24672000	-18003.765512192753	-185.29024299911043	-17818.47526919364	3.1223116450011945	2015.3078253413003	52.26935200668086	0.8963751966092848	5.39855792819742	6.2222551550564305	5.946029124673386	6.750361483321511	5.071097954623087	4.394930354822837	4.0778167322671255	2.0998363535758733	2.482975128076257	1.8231971299724383	1.609737344454368	1.336529120732084	0.8024411313268873	0.938391991464367	1.5026547532826704	1.0096314812911797	-0.18474385833719453	0.45176956292252757	0.5727727477880826	0.3001427042654555	1.3244737909720405	1.1757407847506895	1.2997767137760046	0.9908514700604751	2.595414778114539	2.1792586595036814	3.2474206001422767	5.025605706530786	3.4220903644767287	3.5739346518771677	3.558492958677065	2.998170651276129	3.01681133801236	1.1786305698378874	-1.360905903321606	2.9	8.14371394181086	0.29308461571620414	0.25309577553145063	0.25329072050971013	0.20052888824263693	0.044312400515935796	4.6715825514535424E-4	4.6715825514535435E-4	-17818.47526919364	0.0	-182.35201260526014
24674000	-18011.417363734286	-190.51590547125156	-17820.901458263033	3.2428211981968817	2015.1873157881046	51.54816084848151	0.9760747497009122	7.41373223489591	6.673516991394618	6.216448324810358	6.3853603119792055	5.738682196268931	4.126602916352587	4.1284333561220805	1.9026835241105597	1.1988939934438425	1.239382919061227	2.073080256074807	1.9247655698134754	0.54246642351288	1.2723931436422693	0.44831145543525797	0.4968810631987713	1.5370457212248452	0.8546398560523778	0.22749691406052053	1.0491091304923827	1.9941713367378973	1.6293277518471039	3.0297254021053988	2.169212293596179	1.6304398963821316	2.3298024238741935	3.3967077208336427	4.017636568149543	1.9654910182060554	2.5587408820719357	3.0690643412943457	2.550215800497938	1.5973813103915964	0.4003704728498626	-0.3367629248286801	2.9	7.3768767066094565	0.28001283918138786	0.2575906152280966	0.255696913172134	0.20669963241838332	0.03196627104095556	5.059106914072206E-4	5.05910691407221E-4	-17820.901458263033	0.0	-186.12053375118546
24676000	-18022.59710026934	-194.59813250213023	-17827.99896776721	3.1640796871955623	2015.266057299106	52.26016982481602	0.7557946631515964	4.4704994751282685	6.105566980963282	7.0871411503699155	6.269898046379019	6.0466403275035185	4.27737386541261	2.9036960334021646	2.4282146666828472	1.6311000975458585	2.313010642822757	1.971526873980875	1.330917153687116	0.49830958939797587	1.9236932232132378	0.7685777757546763	-0.16746003739384582	-0.010384142272008512	-0.17982686743564255	1.2336953338233714	2.686225977328924	2.5013746353749227	4.11405043494265	4.067924909831765	2.762402872771339	2.7022049283987544	3.641079744591332	4.868210150479995	2.909104518783751	1.4644941758583956	1.5059685337403483	2.7286334997760964	2.725790063932566	1.7037235680597667	0.5966015023810691	-0.5668468097838185	2.9	7.263533398365333	0.2858735322836643	0.24906028087454674	0.26143019717497856	0.20363598966681218	0.03797180930090475	4.914039979840886E-4	4.914039979840884E-4	-17827.99896776721	0.0	-191.55554997936144
24678000	-18025.06097953067	-195.64784073183878	-17829.41313879883	3.2053457324149335	2015.2247912538865	50.88251801175553	0.9663776610902249	5.409994529064562	6.382094208673733	4.8769199825992295	5.317282120746233	4.36361246961961	2.9282783368419425	2.3724346498672317	2.3897923950994047	2.2492346288506164	2.4551695207381194	2.7313121507590488	2.8115455802219214	0.7410861463228686	0.8670400550928443	0.4907786031928252	1.6544790105725853	1.0117795235775546	-0.36395426434523603	-0.08481564509524514	1.3218842613080153	3.7168141094046954	3.894216895331464	3.6068862458344353	4.002377588080696	4.098505052196336	4.152121868321847	2.6438781821219473	2.376276936486163	2.052851505023218	2.2977243870595148	1.6332409970355983	0.3196272851105486	1.0465986122647106	-0.007017465994151373	-1.3430476967388134	2.9	6.734079971721486	0.28530407990812173	0.2529245891177861	0.2581353413072818	0.20363598966681218	0.012445955574745513	5.466183945307901E-4	5.466183945307904E-4	-17829.41313879883	0.0	-191.94111239552348
24680000	-18015.64204208492	-198.44669182381472	-17817.195350261107	3.0691341664340124	2015.3610028198675	48.29095579187575	1.039645009673962	4.100058692844128	4.9034461695235745	4.674926295206266	6.216219897472285	5.807477791907294	4.027214055909182	2.0081194575492884	2.4112165682977738	1.5257730850899351	1.8056825178789455	2.07253575617865	2.504881226948558	0.4066622598522117	-0.07713670061309583	0.6553219945685369	0.5078609777055506	-0.5856164217068549	0.022805951162651945	0.4861385972643281	1.1254385970794492	1.3059531627112269	2.0244727662686133	1.5675680141727903	3.8170487702995617	4.226290291532538	5.053422022783775	4.346602341187721	3.585915182626963	3.243090879142466	2.2264498383643567	2.7126030027786463	1.1976662101909794	1.5506386903110365	0.132326275564266	-1.1033470416125648	2.9	6.646039155783793	0.290152533019903	0.2529245891177861	0.2581353413072818	0.19878753655503092	0.006265324237083688	5.219808564874114E-4	5.219808564874113E-4	-17817.195350261107	0.0	-196.13573337261886
24682000	-18007.66195658512	-189.83747240112234	-17817.824484184	3.101552562246313	2015.3285844240552	49.351084252528565	1.0747209235485247	7.47477493341349	6.172757324006769	5.624466671150298	4.941132900127194	6.027936630053457	6.182938591815005	3.351485895094461	1.929574539307644	1.5186018789032572	2.490300399783406	1.3058991632077779	0.7419693207471115	0.6592852509067034	1.2762206680852675	0.7540809490306137	0.1948742526167721	-0.14894283456261675	-0.02954650237357581	0.7397565481336302	-0.9103280690950956	0.5304509995878111	-0.4790544066728688	1.0274224380605013	1.663194875544609	1.7750766498748574	1.344646105585711	2.236791130676126	1.4226571986497587	2.452535237481274	2.8343921440086204	2.1078397088146583	3.541408903665911	1.4904768022613644	-0.1085282442781012	-2.2864702872138576	2.9	6.9738304138068035	0.29146598389927864	0.25803236441724037	0.2491303850746197	0.20137126660886306	0.054752405394315244	5.254116113877534E-4	5.254116113877532E-4	-17817.824484184	0.0	-187.0597379815684
24684000	-18007.008693041458	-188.73981358752474	-17818.26887945393	3.028854092587594	2015.4012828937139	49.60168312415097	1.0578560201677685	4.938922106105996	5.656253889166366	5.315399561926727	5.383366653698123	4.701386705909916	2.476773442405435	2.9260603204452265	2.802850324539664	1.9718489736651563	2.7260110387319263	3.762366477345684	1.6709714126889188	0.3029527059138547	0.5132042845211352	0.6241370920452434	-0.0462840157899467	0.676534241094004	3.006091898121231	2.0685168431842205	1.4863172414797905	1.2184845843008736	0.8423183135759644	1.066792298780292	3.1576496901779856	2.369434877600021	1.8399556671380934	4.186695077667889	4.217461824721651	4.322373944532698	3.619145109681825	3.0820180910315575	2.124607458889673	1.3285350330239423	0.9801715301556084	-1.523011174369709	2.9	10.219555385580048	0.2902033220540265	0.2523723954505088	0.25320395414860275	0.20422032834686374	0.003154476797794857	4.899057947400788E-4	4.899057947400791E-4	-17818.26887945393	0.0	-185.99472648058753
24686000	-18001.830175783994	-172.7553296404165	-17829.07484614358	3.015191905356796	2015.4149450809448	46.1678713858031	1.3615524557180418	2.920996261117548	3.8364531999260505	4.33009481322825	3.1278099305509226	2.9079849593546827	2.498997639051282	2.6318889175890616	1.6401729925265853	2.171640057507398	1.2593247031517387	1.7604853219187007	1.5645243441074481	0.19286887421461246	0.22081279532854037	0.5280533849414297	-0.5998810091637401	0.33012496389415114	1.1337979669244207	1.4466834778492488	1.158616398734592	1.455291922986794	2.213017638900993	3.180391211082729	4.57098278603835	4.428373685989223	4.843193015001374	5.67830079039803	4.777629818734277	4.904807068483124	5.521014620013507	4.388250833638763	3.2424193269094554	2.453786345318398	0.17116932639836208	-2.0951769329365453	2.9	8.393566929560825	0.28055487956436725	0.24793489916701594	0.26244264712403864	0.20906757414457997	0.025294723249131117	5.431492383474935E-4	5.431492383474933E-4	-17829.07484614358	0.0	-170.05066058957476
24688000	-18022.82442141097	-189.9564192435404	-17832.86800216743	3.097888382996467	2015.332248603305	49.88575843663434	1.0568807808498561	2.194725800320203	3.7635258708211383	4.6196534104089615	4.978700927738826	3.7093601866108243	2.8681154558461417	2.6481724459840756	2.914403936814754	3.389160627450916	2.988096602340071	2.2797680059956287	1.2697670215670933	0.3609580031162243	-0.33829294631796925	1.014433182675552	0.26946387474678063	-0.4900724552529431	0.010668204336808818	0.09595927433409734	1.642821052554331	2.611522635193774	2.573122967667672	2.9940032091259523	2.807337001980145	2.277363346373203	2.4642412085306624	2.7761715044720123	2.5370673420959604	2.0602476677066184	2.0747734487166065	1.4712635398205802	1.757565012240177	1.0897009795021093	1.2777557763217147	-1.593874564477673	2.9	9.35494177324229	0.28055487956436725	0.2574406222758138	0.2567556661697407	0.20524883199008004	0.07152166351099373	4.81961490974018E-4	4.8196149097401805E-4	-17832.86800216743	0.0	-186.74637316297475
24690000	-18025.855863443852	-199.78720939371365	-17826.068654050137	3.0459867177161124	2015.3841502685855	49.06422589677691	1.1423636497955294	5.267953454109527	5.00203517326805	3.7925462721092313	4.2121150449550075	4.602965664238305	2.930876992099111	3.142642809641648	3.442564972508625	2.5954652819535164	1.6761579688702706	0.9520621428053795	1.5578274269510155	1.2376669417641202	0.27546401369300594	1.0487555683159622	0.36202970037416926	-1.0461367306395446	-0.8580995097848928	0.9425221442706841	0.189278043008545	1.3600172958927867	2.3065816351204185	2.4180087660706726	3.528375013746609	2.7830354323607547	3.730973518480727	2.826780732179084	1.7994155616254492	1.303481437102977	1.989358212324635	3.0479891891742223	1.327719459482576	1.0956207157581757	-0.4600919997415483	-1.7853127577927204	2.9	6.2921012600275255	0.2923033569810298	0.2513349791893257	0.25111283183956623	0.20524883199008004	0.07972482540664971	5.493591396449293E-4	5.493591396449293E-4	-17826.068654050137	0.0	-197.46291322101263
24692000	-18010.55606584878	-182.3483315200025	-17828.20773432878	3.011668349187741	2015.4184686371138	47.177437631470994	0.757259152546331	2.4631527305059873	2.414454499681062	3.5754093443655917	3.2278163388453818	4.952772422078987	3.260560205740826	1.5404708771472508	2.219816106668281	3.337207028663182	2.620014356563344	1.9022044739759962	0.4339573987101788	1.161725964044777	0.03573493929793871	-0.5699146046371225	-0.24502632338196173	-0.16245428509054327	0.46222806491759694	0.49212948489859765	0.16726404654354332	1.950543823868046	2.012442608363442	3.3530347617019682	4.4113311997240405	5.50246537293038	6.147965822219016	5.230156755061071	4.8957936768110315	4.713471287620215	4.378429998805455	3.4888712636704065	2.248939132867933	1.0363059465387707	-0.23906658001433295	-2.027301062677154	2.9	8.450535323081464	0.2802386945002493	0.25083947912578997	0.2607731596079458	0.20814866676601676	0.053728262700190835	5.972741276725847E-4	5.972741276725843E-4	-17828.20773432878	0.0	-180.13980994389328
24694000	-18011.691308370464	-192.94724466011195	-17818.744063710354	2.9611011600777544	2015.4690358262237	48.16050525037498	0.6846306725160671	4.441248936866816	5.628263959821656	3.97168872486913	4.9592874476272915	3.544879825220289	3.891281317879234	2.267168130787793	2.3745139223641525	2.452523992189025	2.737351770707412	2.091907664147893	0.29433680497626225	0.9767784486527555	1.9472051506146726	0.8161579374038853	1.2018479357845355	0.8003200328022222	1.1998881578818124	0.8190580618535727	1.6848805934928421	4.477132580766968	5.618214817319657	4.976062521358923	3.569645395987847	5.056370957209661	3.714148004231891	2.0794204172774546	1.0684299775412645	1.1165407616431922	1.7016057573628647	2.448916583688496	2.600952538907756	1.4892654343004872	0.4248374887750482	-2.48557369298575	2.9	7.436843052033799	0.28659437547397876	0.24983515367865514	0.2596661669311619	0.20390430391620598	0.10376488913436861	5.202848448448525E-4	5.202848448448527E-4	-17818.744063710354	0.0	-191.231340748351
24696000	-18015.14032660991	-192.38799679711644	-17822.752329812796	3.1215101224879507	2015.3086268638135	47.29477922126617	1.8781820053592753	2.6849636473672156	2.638946852071042	2.764886453260908	3.864148235712154	3.364114001351651	3.033992579045591	2.8468452326524707	4.08544603781014	2.879235012643557	3.0223965101440537	1.5244302168061312	1.080210795563761	0.9037197824378247	0.9921103066537554	1.4793000812874857	0.8754062900811052	0.8950229380775016	0.43228972802889587	-0.05538599573884584	-0.26213003567643944	0.9220179516771752	2.2640587239894328	2.13943305094174	2.692733004793232	3.566620409501284	2.58805069165171	2.6841588079389624	2.0423696386079686	1.6811363532343573	1.4853199072581034	0.508970094809348	0.671065365047661	-0.3242081609941102	-0.906675436925659	-2.0410874355143833	2.9	8.537133391252306	0.28659437547397876	0.24983515367865514	0.2596661669311619	0.20390430391620598	0.09227581856802873	5.556887485263319E-4	5.556887485263325E-4	-17822.752329812796	0.0	-188.40214170095913
24698000	-18015.373233594506	-188.06558640230756	-17827.3076471922	3.009261097681856	2015.4208758886195	49.795114403077385	1.7945791629259045	4.16104737232795	4.697080349335841	6.0660745784048915	6.28703587631003	4.488307463062077	3.8145045626004896	2.1921683852038596	2.193984634933023	2.0167468426201185	1.3527367130513124	1.8993370148465583	1.0159240169691903	0.6458728272178615	1.07251146018682	1.3525772372066132	1.3033738300410544	0.839547447144848	0.969919783399052	-0.06679424836983527	-0.34441783100417567	-0.17657878382436354	1.2373761453320662	1.17591935479976	1.4487919181473419	3.1104067560399367	3.9905097017069324	3.367773207803625	3.367344835372497	2.7080649855594823	1.918169211861947	2.1834297921086874	1.4900930472268687	0.268750262654189	-1.1037738410609372	0.1010474721613781	2.9	6.152634256194531	0.28659437547397876	0.25214582058278395	0.25792265453747265	0.20333714940576636	0.055734903952365536	6.130439838618611E-4	6.130439838618614E-4	-17827.3076471922	0.0	-185.5289851033511
24700000	-18010.917704310992	-185.56383040447315	-17825.35387390652	2.9036782445200675	2015.5264587417814	46.254419074490286	1.805963628464982	4.264604829928511	3.4519551470057372	3.970860747961539	3.737025864162584	3.3405014053793565	3.4377944311715143	3.9637168499172053	2.328358404005434	2.027198532077207	1.2510524629177533	1.8277163476273932	0.9697676553944625	0.22090708256482328	0.774426213747215	1.5995377685490522	0.26541783486239284	0.4331074577391916	1.0632503166710903	0.14599402397447955	0.6858701203690722	1.2457798935602593	1.5420010244306948	0.930531444589344	1.8290599773508052	2.6611399221796184	3.1997359876958	3.5494893679916673	3.5751998343835285	3.142204110410034	1.963324095892146	0.5096983801014613	-0.7998742804434926	-1.0123820686968363	-1.324361750578431	-3.150692504961852	2.9	6.368090685652544	0.28659437547397876	0.25246475587894457	0.25792265453747265	0.20301821410960574	0.054342027510826126	5.614891295143448E-4	5.614891295143448E-4	-17825.35387390652	0.0	-183.2474783978193
24702000	-18018.690818595685	-191.70462436818167	-17826.986194227502	2.9666422831787287	2015.4634947031227	44.62834126934976	0.9257350992491591	2.8414242235136906	4.5457885730283945	4.358152493526849	3.925467401393181	4.015705553831432	4.041214127864879	3.331080942661019	2.5594939512454986	2.7270855721344454	2.818297356656406	1.3996790233960095	0.32368701081899137	0.46923209081124284	0.07519011680706367	0.36936397573087015	-0.46761240960160416	0.41065027726235503	0.6426700975658924	-0.2953254688445318	0.1681774403229127	0.52733942991512	0.4517013598978681	0.36902841072021636	0.5377662993084084	2.283346128409899	3.5908709726167767	3.017348601189586	3.0704626075875967	1.6553132270516489	1.5599854139745508	1.6132887271525589	-0.7486510776678488	0.18675602106689326	-0.6956597436037918	-3.1542223881984883	2.9	8.949382276639618	0.28659437547397876	0.2551210985467566	0.25574741261575357	0.20253711336351282	0.007337231186913618	5.67272914576436E-4	5.67272914576436E-4	-17826.986194227502	0.0	-189.46726293718305
24704000	-18017.237338781444	-188.8627786277463	-17828.374560153698	2.9875755615624784	2015.442561424739	46.11437408911311	0.8345345478806506	2.18362311797417	3.152693436693786	4.352351917327084	3.871526344964651	2.529777849024846	3.484478828286926	4.152799997313378	2.3685314974147906	1.0369151816518092	1.1388086786246043	1.2696620601041935	0.7088187431853918	1.014945956717561	0.07929486219008874	0.6741065647125308	0.485431467778116	0.29163613546737366	1.5222032029995454	2.313564795748329	1.857298494448404	3.4045085546482454	5.070765282588541	4.578134756701524	3.2567679063162505	2.1197791097067142	1.7752607317929097	3.936775103753939	3.6300583336585586	3.314928804094379	3.4433706995144036	2.986217266763908	1.3581879197086602	0.8070094289143185	-0.9725058860836693	-1.2024135261399884	2.9	7.875459305073728	0.29189387040105047	0.25400480701632616	0.25574741261575357	0.19835390996687152	0.05297371306915693	5.581504303018459E-4	5.58150430301846E-4	-17828.374560153698	0.0	-186.810258566383
24706000	-18025.843828639096	-189.06533333244573	-17836.77849530665	2.9965803422694997	2015.433556644032	46.68628318110227	0.674933979083706	3.710279771435502	3.3500325609091828	5.188095211529095	4.3538901082296	4.238435140043609	3.4110521177269186	4.0257663642025845	2.8047716005321344	1.685430116017688	1.2919536595126635	0.40850438140416984	0.5544400783698885	1.5082913586426727	0.8859387800862388	1.5429066560879736	1.451167932003962	-0.027886914053666445	2.331782361337167	3.6156242246359813	1.9356787428325977	1.277492808448651	0.1431402431929889	1.053541437946231	3.524540745272475	3.067815835993575	3.752327698620917	5.251060544228638	3.0453301854527113	3.093710096709637	2.246887738884581	1.506793652672207	0.5786730237614204	-0.29205601700957184	-1.6512086436857183	-2.20413491921662	2.9	6.977343137300526	0.29949713726510685	0.25400480701632616	0.2507008690805967	0.195797186637972	0.07495574591512326	6.002079557363389E-4	6.002079557363392E-4	-17836.77849530665	0.0	-187.31058671469762
24708000	-18012.98307566202	-188.70412087346037	-17824.278954788562	3.1986710119664328	2015.2314659743352	50.537348175736525	0.8838706949109632	2.825674397876142	4.66938162013865	4.21054034846896	4.147116998497262	4.624555508463112	4.0627530459285985	2.6362200227533488	2.304563684583427	2.580921452856403	2.0355997847741354	1.4932272207030435	0.09985017460238632	0.6057261607835003	0.3896191330760914	-0.6334181120270924	0.435942305951171	0.9224933201897623	1.2868674223365395	-0.7515606036728153	0.625908928683172	1.1158814070967153	0.6061384085746425	2.1784647169718805	3.0467574665954285	2.5500976480066173	1.9557112129855287	3.0166155516690996	3.821118519238729	3.8040646588566935	2.5576507173148033	1.777978149595607	1.5324892877342347	0.2630646469780069	-0.9683476472837942	-1.1122478213754972	2.9	7.8693007056175	0.2908484501451185	0.2524006923248594	0.2499177455660722	0.2068331119639516	0.04233526069869531	5.56050098830693E-4	5.56050098830693E-4	-17824.278954788562	0.0	-184.85019382312683
24710000	-18011.692691297965	-191.1152645138315	-17820.577426784133	3.033060505330318	2015.3970764809712	48.27673052686746	1.0911653668714676	4.9681588648724695	6.424861788814511	5.8434228462915945	3.85962819186082	4.398454427185149	3.3694273958175978	3.3998714693632603	2.796099987843412	1.8705812945375637	1.7281475940437991	2.355648388407631	0.3965088912147039	1.3675451747836578	0.7139250735577002	0.5958783069672873	0.10907593077178157	0.17429706973760178	-0.3346688356195276	-0.34750950638446954	0.965432635729291	1.4077610024613487	1.2550497289948968	0.908465500167061	1.3566615340315744	2.3707484774321013	2.500318603285871	2.8727476582860794	3.1322956788201872	2.7786480293152547	3.4312253283379013	4.695920613756776	3.06210063090763	0.7800795196600941	-0.8750465363034365	-1.7030711650616808	2.9	8.454010921330154	0.28853880664840703	0.25360778872858164	0.2502815993061392	0.2075718053168739	0.06949527724119618	5.157396669505446E-4	5.157396669505446E-4	-17820.577426784133	0.0	-188.48107865445004
24712000	-18013.05046762186	-194.38263546838226	-17818.66783215348	3.076913775777636	2015.3532232105238	48.04261301850955	0.7766629946539275	3.3609107797080884	2.7368522957123327	4.238813735987686	3.1515423863912635	3.9299154383953856	2.9857100854331726	3.42824713750172	2.333821557345604	1.3598630581933566	2.4481827763352637	2.638622346856494	1.1054413680625692	1.340357034895738	2.1381709637988715	2.0377277240520586	0.4807770166166802	0.4293006176274049	0.4098661442480036	0.6732909326420096	2.2980794580781354	1.6727598324801494	2.44806255209686	3.2695539985610296	3.3967083953276846	3.4187762359693843	3.4907997303857896	2.5327581794534084	1.9263911051925318	2.3663441429747185	2.8720734364172995	1.1621639542403626	1.006319406824741	0.2828907910923091	-1.003558760719557	-1.3009114668583153	2.9	6.799435738886606	0.2857446759348839	0.257511892249313	0.2523819340478931	0.20436149776791177	0.08913631632977419	4.964351223798003E-4	4.964351223798003E-4	-17818.66783215348	0.0	-192.12553626351726
24714000	-18012.975283159136	-191.19037397333875	-17821.784909185797	3.0089689812768126	2015.4211680050246	45.253560192076776	1.0948237184975054	5.614797970673159	3.8301139767893604	3.962494850724663	3.8088984759177418	3.7029710035665033	2.7410040698863254	1.871693905606409	2.2127298580094608	2.3237504921840837	1.976103681932195	1.6416696285993115	0.9729635681226543	1.181984456707991	-1.0878933655369596	0.8234197850494539	-0.19451707440159471	-0.8441540367300655	-0.8248756184332826	0.5207022035828924	2.470056327108805	2.071827724587619	1.7815598677758566	1.3772786482349368	2.4155230740457454	2.888899972514849	3.4999368213703828	3.5638775908290605	3.839793769394526	2.5307301504021744	3.286152404504772	2.7123550167063204	1.3815104043341973	0.07290243026861376	-1.1362566583924327	-1.5148410469390505	2.9	7.621582899485572	0.28365149349227997	0.25872660345520965	0.2546028779056807	0.20301902514683146	0.005601135535365483	4.693809308602113E-4	4.6938093086021116E-4	-17821.784909185797	0.0	-189.00411143424054
24716000	-17995.103573296004	-175.03387521700438	-17820.069698079	3.070153448121119	2015.3599835381804	46.95380019549673	1.9504178486171921	3.5356783872379625	4.144618379599467	4.885841384980244	4.500860085510772	3.6355838302839447	3.0891078794650584	2.899658352281851	2.9417557194697417	2.3122505471038712	1.290820754292201	1.2286926287265565	-0.12888795395321007	0.2736979883936924	0.5677767586925581	0.3134913922245921	-0.15463445936242395	0.712791795619041	0.4996091962648461	1.7987438907641364	2.319734675072377	2.4775242173127348	3.222221738658083	2.6329775527029597	2.101754721953362	2.6473789055071433	2.9965958307776073	2.206438145284043	1.694065749935541	2.126710979116193	2.9294894432474026	2.4286164123119347	1.2473219345509796	1.0231289776622021	0.3852688868287054	-1.3136516853280176	2.9	6.779990622212822	0.28395749867791953	0.25872660345520965	0.24834365273197767	0.20897224513489493	0.08926534353243436	5.193927573725802E-4	5.1939275737258E-4	-17820.069698079	0.0	-171.87755079498862
24718000	-18013.818422552693	-182.8457820042548	-17830.97264054844	2.9212568912460104	2015.5088800950555	45.91414594187441	1.2109775715394764	5.4317434883999045	5.727464867853503	5.190458724615814	5.04974718656235	3.3305967049758225	2.390290944493777	2.6120400806189896	2.218785779202384	2.6313668862660995	2.7763672944745448	2.4673220626145485	1.468124438936926	0.6319716773016384	0.5213988124028327	1.562183059151801	0.0170289675713706	0.9172440377354623	1.3114976017981061	1.6362931810989572	1.5918928792780553	1.7938811497316816	1.8806679796486965	2.6451986316616463	2.023361973456952	1.4856382581414083	1.7648215472489752	2.4279949233548646	2.6120944504199555	3.4618921131175773	3.5175185558600806	0.7283165665272373	1.1439301601104124	0.5501304906602875	0.23170751568404818	-3.176490220688569	2.9	7.60010205570082	0.2783130952774692	0.26420333901178916	0.2582042155351421	0.1992793501756013	0.08894877268003086	5.934801521088831E-4	5.934801521088833E-4	-17830.97264054844	0.0	-180.5344306165799
24720000	-18008.07259939722	-189.34349298096532	-17818.729106416253	2.9592767424651862	2015.4708602438363	46.107087389844764	0.7228228396275086	4.24680049407075	4.25093713087096	5.447695635295937	4.682608982472178	3.159570759429582	2.1902242141084884	3.1255548428428126	2.840132695887694	1.490147256487684	1.4539351999855823	1.5411357205424765	1.0215288171049268	1.2325524975274362	1.0299371741998717	1.9844782067662239	-0.33277508579368625	1.286914001984378	-0.49370068873808076	0.6008058079905992	0.878666064844327	2.805297956056394	2.137807934092597	2.30134682993097	1.9385218895898997	1.5040829141250662	3.758978737584545	3.899129530829147	1.2532456549766602	2.16046591550121	2.277709568370687	2.205420873431533	1.925495973072165	-0.015547170636551685	-0.6764521096651073	-1.986575549072959	2.9	6.7586468830981445	0.28863529972077984	0.25722245223566254	0.25021529528703296	0.20392695275652648	0.07751053684157093	5.448986226284587E-4	5.448986226284587E-4	-17818.729106416253	0.0	-187.74003658770118
24722000	-18010.63775529097	-190.06750854554576	-17820.570246745425	3.052335976187573	2015.377801010114	47.54050641480869	0.6451602667212735	8.94822709789756	8.734382427811354	7.292730004168652	5.5874344805820515	5.07628429243502	2.6086375442750738	2.2801809844391774	3.1412274177094774	1.48434616992839	0.9254764667381479	0.7739261338979897	2.2027922479088433	1.697172300989685	1.2205926905819138	1.15854866009785	1.2561258020884896	0.7811612325604236	0.8261524692434751	1.1850790515504088	0.9489092438988913	2.4944661642715165	0.8991845357674189	1.8917406979834175	5.836967969107576	4.874386671395752	3.6900294314413244	3.6237223760836503	3.9300926895710084	3.150570470417664	2.248035526344554	2.4864624087563834	1.0302087975671999	-0.3128340534871348	0.6169121295940453	-1.8036904279536774	2.9	7.4469565933111115	0.28764048771012	0.2509206482843938	0.25479351325143984	0.2066453507540482	0.0383252417506853	5.5395556783189E-4	5.539555678318901E-4	-17820.570246745425	0.0	-188.0677680067844
24724000	-18010.392992902012	-188.38699892824062	-17822.005993973773	2.9773441015135633	2015.4527928847879	40.89338300532762	0.7853606251048534	3.94310535290467	5.369492008177006	4.393197970259403	3.5368960455465994	2.663730503773257	2.68515980269167	1.7499812689278653	2.1005445753963254	1.2613084898186948	0.7809539650501522	-0.03205835130281371	0.2643114174429214	0.46960625275812584	0.9834085719792762	0.774938419151546	0.21302320947313724	-0.0060774512978429285	0.6089604223420912	1.0134301943894117	0.8342749630162827	-1.773295950494644	0.8068509074351549	3.9308809121183135	3.440334237069233	3.692214505681088	3.339549832372917	1.4320196268102279	2.0665048074976187	2.0050149315614725	1.955478251573679	0.8030071268296508	-0.4063451858079136	-0.7548582653487921	-0.5128227984878322	-2.47253174797115	2.9	8.280535166919126	0.28522948252449815	0.2539232800418062	0.25570519000942954	0.205142047424268	0.05191408592434612	6.789841831940128E-4	6.789841831940133E-4	-17822.005993973773	0.0	-186.1896172934549
24726000	-18012.15005840005	-192.98408025610485	-17819.165978143945	2.9358295076170347	2015.4943074786845	43.587845817506285	0.5446763887164365	6.223141840950296	6.3347867467740056	4.945160617644669	4.4572414080802485	4.141400282638199	2.3768413683573315	1.6467636604841789	2.2335082764724805	3.535577259607049	1.0028251313872985	0.20569682944552864	1.5203911191177042	0.07856271373320828	1.2224232890352225	1.490945003250678	2.4375861953052405	-0.1158801948060374	-1.1527268280683738	1.1675330275157247	0.5547201895505484	1.4264318621452303	2.1088354911047253	0.9253960221288653	1.6061301276537527	2.850594818452768	2.6120395886842376	3.1538312129430475	1.8682918810243818	1.6373972553095533	2.7160217109278975	0.785584766913755	-0.8210569354541691	-0.8355006800893878	-1.1140405079953495	-2.770669916975038	2.9	8.365618619659545	0.28522948252449815	0.25916568391326517	0.2569688702572438	0.19863596330499478	0.05218766869723505	5.347889079727397E-4	5.3478890797274E-4	-17819.165978143945	0.0	-191.3945649617925
24728000	-18002.629530022532	-180.37093028984063	-17822.25859973269	3.0006210446335704	2015.429515941668	44.17034708714542	0.7346359586748171	5.350135818589706	6.837698144630459	6.809832580441725	4.740666379636156	3.051835990205209	2.3128353727475437	3.2113525870045154	4.130128658759785	1.3573099766029886	1.4748359846639423	0.4988811698047502	0.9471224085638574	0.875622995301073	0.9991679759120629	0.899693312912371	-0.7525887069785588	0.6307033886438038	1.1276093959298361	2.174485258413608	2.0560497999890606	0.7508535693519015	1.2219228850118131	0.36408559264989937	-0.00945656719242216	0.7050266208052494	0.6173158198436872	2.7882924693122804	2.2731854109990475	2.2726195991150613	2.535908011470204	3.1476179393829296	0.176430850881364	-0.8323282218070648	-0.6392021848838634	-1.7750654764481058	2.9	8.337777681835005	0.28877112260123605	0.25784781556746555	0.2554351252096259	0.19794593662167434	0.057749730984659846	5.602454971019767E-4	5.602454971019762E-4	-17822.25859973269	0.0	-178.26243228433722
24730000	-18004.501643965836	-183.39922182761794	-17821.102422138218	3.0223804095628597	2015.4077565767386	44.103718282789245	1.30082684775648	5.2362793242897485	4.109594574432818	4.7869424429057865	4.15263971787238	3.626771102435083	2.0329389934623676	1.4692434684048417	1.4002429090168078	1.1224462919537148	1.2021800659376185	0.6050647575669152	0.20976890759994676	1.2176503832043912	0.8866511679038362	1.140032138398712	1.744543780123267	1.275861245468232	1.3266148822255326	0.9980841380207401	0.8933535994326065	1.7934504541430347	0.5199154206162151	0.022775808199965386	-0.18691378070205023	0.49692788578905445	1.7094350160303486	2.810599661987178	3.241125744398261	2.0716981855420316	1.5651802513318815	1.1140478962791898	0.03116561954596317	-0.12742073143498545	0.29793401818658544	-1.5842327101605291	2.9	9.612545353934676	0.28894621520556896	0.2496389131628	0.2554351252096259	0.20597974642200695	0.04734341400839471	5.441904123541724E-4	5.441904123541724E-4	-17821.102422138218	0.0	-180.3960565141207
24732000	-18007.041453659574	-185.38019997157176	-17821.661253688002	2.9148820738379677	2015.5152549124634	45.37706473932354	1.3100331349843686	4.524791568159106	4.494495150013633	3.8706203814887523	4.221006712831942	3.198152812902711	1.9461781428541007	2.222239729259306	3.2112673474617583	2.2758900174590506	2.284693673663664	1.5704167983497213	1.2964050416593396	1.372173615261728	0.9692836264807351	0.6964110834668611	0.35102875241851295	0.07834753912788067	1.2515452933206936	1.464494632207677	2.4999759755202295	2.3122039562319845	1.5283215579600387	0.7970614277174599	2.7498510400296343	4.577115728095691	4.216346523560369	3.710763809710982	3.344787383943133	3.063098315823053	1.6331005027543637	0.4048601427356604	-0.39420464894713314	-0.45473341233039144	-1.093499014858571	-1.572511172296439	2.9	8.380552413826127	0.28894621520556896	0.251625283034701	0.2548396799307809	0.20458882182895102	0.02102410819381743	5.505496321611383E-4	5.505496321611382E-4	-17821.661253688002	0.0	-182.9999663149449
24734000	-18002.408981642595	-187.9046481749859	-17814.50433346761	3.1497921331282734	2015.2803448531731	43.962528968545875	1.7186889547452326	3.847856624499604	3.950348626839699	3.9931635477766814	3.6848217536664776	2.3431601964374833	4.13709583090128	2.660128141458558	1.9533693445104225	1.9913502391147693	1.1699578290861024	0.9730136467107213	0.18864023851088513	-0.21961963884989744	0.16761972137567538	-0.4489523017280288	0.46360948059251944	0.27739771440668337	1.154229321414553	0.9837049457485483	1.5064900114277897	0.9844013224901239	0.6992897289731616	1.1864891576888368	0.10302507300537744	-0.21247535906528214	1.7275606909851768	3.0495694689629502	3.006881368929938	2.737816216349646	2.6788894358701545	1.8254596573911517	1.9455027130396754	0.6381486820413741	-0.2999632692492754	-1.8161701058101916	2.9	8.362502123519503	0.2917454640874269	0.24809964432762538	0.26036023314798745	0.19979465843696212	0.0666389902302915	5.060229873009113E-4	5.060229873009112E-4	-17814.50433346761	0.0	-183.81265731877022
24736000	-18000.199210129842	-182.33459143447072	-17817.86461869537	2.9882625032536985	2015.4418744830477	42.25330879473362	1.090517584891243	5.177909383638138	5.200417352798523	5.085604033531885	4.835856772333367	3.6812763419812233	2.970631167219069	3.458834334459225	2.3784731492494586	1.0282297332626895	0.7971465371761082	0.8275334193519421	0.7241640586390432	0.9681856605126082	1.2203383974504376	0.6762452661434696	1.4147617459294664	0.3492415075144403	0.8143561615203051	1.5418914321872763	1.7986403576071726	2.228340794789236	2.2421030965986053	1.857805572184665	2.196695075532467	2.7180565049730836	2.3820387442860103	2.833036521707768	2.1781343970721263	1.015135057022263	1.1479503482457059	1.0410747644492526	1.3571051697431094	-0.5551751433352758	-0.6362902788445144	-1.4499251170041974	2.9	7.948436639110458	0.2841687519876112	0.25439616558634265	0.258632296566933	0.20280278585911501	0.026965030083727977	6.259252396817281E-4	6.259252396817282E-4	-17817.86461869537	0.0	-179.9466210838209
24738000	-18001.011045170955	-180.20984842198138	-17820.801196748973	2.9060299296577687	2015.5241070566437	41.37880693677173	1.0920031048385375	5.466260880693657	4.543997725288234	4.173913558651114	3.4162085153861153	4.639277259633575	2.6918964502545006	2.1990332706830085	1.7052230025209774	1.3219744888738487	1.471534125688948	0.7036947782157721	0.9104405372432234	1.6253771317950474	2.136317288656051	1.876522614233731	1.054748575625915	0.5557718510336802	-0.09003982763853646	0.3060924222979428	1.0837670623668654	2.033643968731247	2.1730564526545892	3.1999855437666205	3.280677899474288	3.314784426846983	2.8587257344640307	2.7214949311280994	1.4264934091960477	1.6800555905119432	2.0854736778463963	1.3305656908817036	0.5862940282852391	0.21832667933607638	-1.6092726564790176	-2.729138143135961	2.9	5.680509885494457	0.29072439024328006	0.2522996560301824	0.258632296566933	0.19834365715960642	0.0544668413082458	6.130464794516919E-4	6.130464794516922E-4	-17820.801196748973	0.0	-178.4693497292603
24740000	-18001.004986462478	-174.909144548817	-17826.095841913662	2.935022797268774	2015.4951141890326	41.81636011409927	1.945271672044335	4.734417499519804	4.374532950662241	4.36526681654127	3.8597772216186272	3.098043741695575	2.9584996438734654	1.8029511816576638	1.2365322253782667	1.5726408533973772	1.1338246747035445	1.5819603958750221	2.0913745588623165	1.554138739096004	0.03222348039024747	0.9145686597334458	0.6283828388259457	0.3639924303260159	-0.07124561959108011	0.40576444575742104	0.4797107994198956	1.030922815843427	0.507485952708283	2.085159410338399	2.3172672159166097	2.273495039067089	1.6404571841511892	2.621152763400003	1.8743443882212036	1.8351068237884312	1.3018855390565955	0.9906999677900087	0.602546612608716	-0.8727676354713009	-1.675644601554735	-1.8743932541102077	2.9	7.528260279545582	0.28791870894923327	0.2581387905655733	0.2507692006799383	0.20317329980525697	0.006008698806758714	5.874144104747782E-4	5.874144104747782E-4	-17826.095841913662	0.0	-172.24902077376512
24742000	-18004.242219432894	-185.8916557485109	-17818.350563684384	3.0930275165434424	2015.337109469758	44.7951167287934	2.3473803576664007	3.9349862885993905	4.074518155458124	4.525051428505614	3.8773418989687287	3.8871815044651803	2.3950846183560897	1.8489397665886236	1.8901103908717576	1.654587277572753	1.7136862682100555	1.3249564528063331	0.5271307870559445	0.9805100984108788	0.4382798040553197	0.5287643015800061	-0.7902572077947956	0.6683066954971542	0.38947577695727376	0.23538739042577872	-0.4625389662002193	0.043909763227520715	0.19971496657417398	-0.5226793776130685	-0.02967220893322975	1.109685566996275	1.8143554289497208	1.67907985534915	2.4499484342057603	1.5593353860571213	1.5441105544716094	1.006153733346375	0.2966526562068763	0.38537139451902824	-0.03056679958933506	-0.8150396674446259	2.9	10.20119821824483	0.2868387613364272	0.2581387905655733	0.25364211011350807	0.20138033798449326	0.08054962449924605	5.95058169192227E-4	5.950581691922268E-4	-17818.350563684384	0.0	-181.58798176603455
24744000	-18004.200829260335	-186.05867291339953	-17818.142156346934	2.977775747627725	2015.4523612386738	46.27708899328849	1.6328422686879234	4.375716823845103	4.020693377385211	4.866598313041349	5.464714817902015	5.14682234097974	3.1458115740324817	3.3603533511735484	1.807002726326428	1.6559501304120414	1.348005706921887	1.8864741431072132	1.3157544139950264	0.7851271005964633	-0.645784618648996	-0.7344151117825953	0.1525321210075076	-0.768909555904066	0.6143657992620659	0.8524456978293242	1.2361291150504417	1.6675598246306202	2.29548110047076	3.486678656637467	3.4290712065501916	2.8273100557028936	4.029451590653066	3.3651706153957432	2.178654645013372	2.3626310850305643	2.9457045816286644	2.7111063720192856	1.9103177508325544	1.1205953140013054	0.18961328824175142	-1.5579738501016485	2.9	8.159980337602034	0.2938992736630199	0.25206424149279477	0.25364211011350807	0.20039437473067914	0.017404626139865174	5.767682589519386E-4	5.76768258951939E-4	-17818.142156346934	0.0	-183.36631734344925
24746000	-18008.426776434062	-181.49643604979315	-17826.930340384268	3.0318788589785957	2015.3982581273228	46.42356239589281	1.6282622792218313	6.110435828203108	6.009711199050982	6.030812156703568	4.815036792985589	4.5148546691442855	3.4357848856947286	2.7773872073471204	1.7596996803035534	1.712983390693435	1.339531795087436	1.0818019998533577	1.563140518503253	1.2944398436703581	0.9847922054158753	0.5720584633264871	0.09802698719849307	0.22134462174305666	0.12170300683201073	0.1855760702191345	0.6902738663630001	0.18081634219292442	0.6939258392828122	0.016777715392554793	-0.34566160970520876	0.7693314468830181	1.196933305177597	1.958390255552936	2.607657947037854	1.1947440193110639	1.893957160063163	1.6654942102778199	1.8227694466485578	-0.05501778807330582	-0.4259244756863295	0.08237232559936247	2.9	8.022312183633318	0.29096281040471017	0.25599644824957485	0.2528953878540741	0.20014535349164275	0.02700799442519273	5.3864044133268E-4	5.386404413326796E-4	-17826.930340384268	0.0	-178.601973004723
24748000	-18017.972341426965	-189.57503290531162	-17828.397308521653	3.003986044030901	2015.4261509422706	45.13716179282086	1.2859474226366765	4.7337054656118225	5.35577513617603	4.828118246672451	3.9154996855337147	3.948712932996192	3.0581050348356715	2.779464837862192	1.383025191592407	3.109323217578146	3.4688941664990525	1.4614930341133812	1.133383446887102	0.7965375894215525	0.2460950664756495	0.763541393367251	1.139836600828884	1.697354254395672	0.3461708676187463	0.4563641126274331	0.5142933739498547	1.0429166429553764	1.143991488815375	1.7251870928236936	3.8109971573645582	2.2182237847654847	2.7925943991847175	3.179943549857456	2.4763427494545294	3.1185578724326977	4.14947681201516	2.6120546365108885	1.4105840780648549	-1.025998912124931	-2.2448617560131146	-0.5403573926906533	2.9	9.816758491603697	0.28818578020735997	0.25599644824957485	0.25410643964401897	0.20171133189904814	0.03017906795964908	6.371603838405878E-4	6.371603838405876E-4	-17828.397308521653	0.0	-186.60003870685313
24750000	-18023.62724238612	-195.2089126579461	-17828.418329728174	3.091139337586248	2015.3389976487151	42.82736161113753	0.9580207071977964	4.419275184462872	3.9550558464768173	4.19564179293079	3.9542765863930027	2.986380993361056	2.9346553573103575	1.4124069702917768	2.3691939263824926	2.1745710902327455	1.5826094176276422	1.262287533592541	2.0011019408275024	0.8813068980862182	0.9199275860542278	0.14673216045969217	0.20075524932719305	-0.2837814792639242	1.2425057317681591	1.2310740481908622	1.5128766271374907	0.8973817733166262	0.9439377208825379	0.5057287534169249	-0.07390921882151469	0.9735693429928622	3.1776360280096907	2.616738616058992	3.1206861248905993	3.913781740772998	2.6553707361301875	2.0100727502621805	0.7149769843775008	-1.0733933797572397	-1.0564790626044238	-1.3871800531983396	2.9	8.735849617983963	0.27807001792253466	0.25599644824957485	0.26241866915028095	0.20351486467761146	0.037486801188336465	5.860756479926193E-4	5.860756479926196E-4	-17828.418329728174	0.0	-192.16948939247825
24752000	-18019.417629553896	-192.50970087575755	-17826.907928678138	2.8357736328192913	2015.594363353482	41.376824608440295	0.6953577947106412	4.676858868324503	4.5584708600098995	5.17187103509618	3.89076699807248	3.747885970329719	2.1017313399856343	1.8379004487191308	1.7223117131471548	0.4176742239642736	2.2352901993555334	3.1033136099352197	1.0181508909696582	0.6404773319141872	2.594036396363945	1.442265470915249	1.2266121480248384	1.4908808020321718	1.584233540018362	1.922115263535975	3.87692137763258	2.9730856275825968	2.055991246509998	2.828790749485364	2.3087946650815736	0.8528857554835214	2.472551951092605	3.2373343770620724	2.1976640627508504	0.0664134754656231	1.4817120111657327	-0.14460045320775872	-1.4261981480410308	-3.369243638051088	-2.3781804502401664	-3.4097557468978943	2.9	9.659816174089366	0.2875299434893372	0.25631945271379464	0.25263573911925863	0.20351486467761146	0.037486801188336465	5.301716998268196E-4	5.301716998268194E-4	-17826.907928678138	0.0	-190.36803378224877
24754000	-17992.428267392217	-180.46871126019266	-17811.959556132024	2.818414020524158	2015.6117229657773	45.18385742068544	0.777267421685021	2.743034393249935	4.824831183976327	3.996986150454584	5.020993612010328	3.9073537929678337	2.548461108117314	1.9306329151893578	3.1060385069658674	1.9172920686854191	1.520032261752027	1.212017229264201	0.699647394803466	2.0586429748541173	0.9149995786731253	0.7313518614769823	0.5497154380359125	1.236453881434642	1.9623919929667113	0.9661053862739168	3.524019531234792	5.140123663379545	4.709314709548002	3.9392684391677406	4.197144357567529	2.572500365348875	1.6088578219730982	3.142436371077632	2.7927538033043176	2.8904016234170045	1.1392025224778342	1.206077595445241	0.46024919776853473	0.21942344335414954	-3.8978096093947943	-3.9173029870549145	2.9	9.788639498260084	0.2875299434893372	0.25685663008730475	0.2543947168501201	0.20121870957323984	0.042262432612358944	5.361595074065371E-4	5.36159507406537E-4	-17811.959556132024	0.0	-178.16196494714848
24756000	-18003.14488338986	-193.22893178474936	-17809.91595160511	2.8490807269269762	2015.5810562593745	45.700305690516146	0.5448852067125137	6.709681754823634	7.1873092676957615	7.764118570105059	4.911223047644228	4.785832255235615	2.1436264824117437	2.9300042671609905	2.403737743367284	3.090563712716677	3.0002859028192344	1.0336408234180208	-0.13053078793947803	1.8699276393095696	1.8307327345146123	1.5037333865954432	0.5466569842009685	0.25397120479170665	0.04663982064373535	0.0621657504606247	2.3639543981803275	2.7254521634908295	2.987265630418563	2.097726663417458	2.403672442046493	2.271122210338894	3.054501163204411	3.037370565031225	1.6801182449456329	1.1500022166131347	1.1456597235627801	1.0466672791416465	0.8878436203779813	-0.7811793102045573	-2.6708006483640303	-2.6101121857262837	2.9	7.299299938023271	0.29185415300385376	0.2549745868067707	0.2516957687362036	0.2014754914531739	0.024113360047003728	5.378750488898913E-4	5.378750488898914E-4	-17809.91595160511	0.0	-191.91410803003544
24758000	-17995.851649256034	-176.17086070550044	-17819.680788550533	2.824461189193779	2015.6056757971078	47.728609655323005	0.3015466198781593	8.567716568123883	6.573994965624806	4.703762199994137	5.350509765021506	5.596550492522589	2.230862710118087	2.4056093681683834	3.088993830436283	3.9027285286358184	2.6663681592934028	1.9451359401205335	-0.13632726465164036	1.2054314169611544	1.0393809752718297	1.8839029218827108	0.9014597826034847	0.17983347531158445	0.49636736149970984	0.4055997704989902	1.4839630285086098	-0.4930224562753187	0.6165294567981876	2.9756068259530726	3.9513152707383616	2.963370887140493	3.865747484664463	3.5447601894160012	1.6809285855188567	2.7128409604927284	1.4686225883237352	2.1171616594557268	1.7646698112723862	-0.7004885467180106	-4.601060426973592	-2.7259474753270734	2.9	6.902790622358806	0.2934168537266745	0.25045066239662866	0.2516957687362036	0.20443671514049525	0.07563396782673613	5.080785032772524E-4	5.080785032772526E-4	-17819.680788550533	0.0	-175.4158152232782
24760000	-18014.111047861526	-195.40534433174406	-17818.705703529784	2.889200395167761	2015.5409365911337	47.278957953033206	0.20365224199299614	2.492098437110722	8.259884397940239	9.590846097709518	8.389021552572302	5.679563550689962	1.4280474567714703	2.922979901502531	2.8685504006887625	4.84202959318342	4.996646814048296	2.3673314192807724	0.020079517938190683	0.5099762240938543	0.18358515363820532	1.4887655503960588	5.123266499026237	5.275674729253657	-0.10102287099951887	1.2100222806380136	0.291425478709457	-0.5274581526861857	2.556152733723252	3.2176465967865227	6.041004110781919	3.277978719404402	1.5185074824139744	0.5494308791902942	4.301619917463065	3.7915174647623084	3.7222975553642526	0.41996112499323845	1.6935454441893292	-0.6777506721898017	-3.9839668524074456	-3.3217168100353875	2.9	7.649269422216511	0.2897237188630358	0.25436861864243426	0.2551087297983269	0.20079893269620505	0.006465107830206245	5.739758809414917E-4	5.739758809414917E-4	-17818.705703529784	0.0	-195.06916500092456
24762000	-18007.385399442315	-181.0151348513602	-17826.370264590954	2.866679269483601	2015.5634577168178	49.74218033517547	0.2275067743519425	10.14736357903756	7.586433348993038	7.549667248139928	5.374315613607406	4.060103433979916	1.8206502169371108	5.002586002316163	3.5717528973384733	3.9563783927317595	6.134298154012428	1.4526266652760587	1.2294550652906797	-0.5061539879568319	0.2049498851984159	4.251562309636871	1.4237019249259766	1.9261413765593367	0.8445293674678633	-1.1408927381896494	-1.1157956900763737	1.8878524921832707	-0.3652899125342446	0.7686330473689683	-0.8007961203130419	3.2218184761029307	3.8849740832600808	5.302415165032742	4.290498734158663	7.039856963214094	6.16776929285182	2.322116322486929	0.23768698133744914	-0.6007966865756325	-3.9224211074440487	-5.159363673048231	2.9	7.582209729381501	0.2860748733696897	0.2617733256819284	0.25255040399269557	0.1996013969556883	0.0698142374010103	4.667394953652173E-4	4.6673949536521725E-4	-17826.370264590954	0.0	-180.56683067724043
24764000	-18012.707298594836	-194.47429634888226	-17818.233002245954	2.9386941880125916	2015.491442798289	48.63817079796809	0.33472401130236096	10.106792608565323	11.602322443792058	8.971541922984546	5.768749436976647	4.033957959611112	2.745744188536765	3.620091755895212	2.6675443193484196	3.476552215479824	4.342817474762226	1.5705926814823197	1.7007078040050005	0.5212707537501033	-0.22840887847993252	0.784746466700584	2.5449480045430946	1.4615164437761266	-0.7442453319918783	-0.8981106237685219	-0.21777783612970364	2.8065571347884015	4.041246603443142	1.9740110722679887	0.10658180001512463	2.4491022264901585	4.356087638604704	1.396464817939259	3.928046299458292	5.265961923110824	3.750281920195219	1.934073104684785	0.3443132082497811	-1.305287756088204	-1.0114669866216137	-0.9493034056500897	2.9	9.114137262562402	0.2870736208286104	0.25448134594355737	0.2588436362721459	0.1996013969556883	0.027181205579364247	5.350477901894649E-4	5.350477901894652E-4	-17818.233002245954	0.0	-193.31881783377952
24766000	-18027.414190316857	-211.3396994624667	-17816.07449085439	2.9246747838504144	2015.505462202451	48.84627229746303	0.26519832081185213	10.33053729663293	5.873308611570686	4.893699086815414	5.956453667297637	3.84378228633112	2.386255638414931	5.130344469935871	4.026095138377209	2.2781111337698574	1.7009779048176017	1.7901541342795904	0.8054839196023384	-0.09181739705216563	2.504226814418303	0.9412260533114134	1.7868279192668481	0.8619241887283138	0.6621322555258984	-0.7832616125976896	-0.2794098738661545	0.31794300036765233	3.685440741371887	-0.15915156489784454	3.8302683009943963	4.548973547681989	3.9362835085286303	2.2383244576845964	4.134614351243712	3.8283747867392766	1.5628833133094944	3.9918259037639343	1.0605029229845493	-1.1909671893886216	-0.6654280925649408	-4.213818304796196	2.9	8.10810703119804	0.29307990812951557	0.2508001763640039	0.25651851855079416	0.1996013969556883	0.0453500991576537	5.16328945747756E-4	5.163289457477558E-4	-17816.07449085439	0.0	-210.6241814405869
24768000	-18014.616099510935	-188.10281907261327	-17826.51328043832	2.9233366563788343	2015.5068003299227	49.24270559760155	0.45176138289271095	5.81798415421004	8.009388301541357	5.2502759888159	6.545204470276015	5.653516000089143	1.751177248864954	2.832807611916379	5.786544025368742	2.7911221090956433	2.1639660334252007	3.1508357920846475	0.9390989570438348	2.5841728850858434	1.826737456301535	0.9414994499067114	0.5095016276773863	1.5469587902073278	2.452895612549614	0.6745726593253435	2.4808037243630587	1.863950631537471	-0.31005848932416535	-0.8776206902296263	1.2890320604123542	2.629412557676577	3.820770502141322	5.385491303583164	5.088275772059344	5.460305386999352	3.7730113878798117	3.2268017373855766	2.3479472918021096	-1.009099392906553	-1.375818330351928	-4.1089019910602715	2.9	8.310302484655836	0.29307990812951557	0.25125446979032456	0.252356355939404	0.20330926614075784	0.07216346386112799	5.273907306839467E-4	5.273907306839465E-4	-17826.51328043832	0.0	-186.75341140381434
24770000	-18016.648182216763	-189.74923180867384	-17826.89895040809	2.907371897061632	2015.5227650892398	50.95639802660794	0.19297363533301207	5.81798415421004	8.009388301541357	5.2502759888159	6.545204470276015	5.653516000089143	1.751177248864954	2.832807611916379	5.786544025368742	2.7911221090956433	2.1639660334252007	3.1508357920846475	0.9390989570438348	2.5841728850858434	1.826737456301535	0.9414994499067114	0.5095016276773863	1.5469587902073278	2.452895612549614	0.6745726593253435	2.4808037243630587	1.863950631537471	-0.31005848932416535	-0.8776206902296263	1.2890320604123542	2.629412557676577	3.820770502141322	5.385491303583164	5.088275772059344	5.460305386999352	3.7730113878798117	3.2268017373855766	2.3479472918021096	-1.009099392906553	-1.375818330351928	-4.1089019910602715	2.9	6.309655921246901	0.29307990812951557	0.26305421394095796	0.24548780535003054	0.19837807257949785	0.0028824174131697575	4.939929315294257E-4	4.939929315294261E-4	-17826.89895040809	0.0	-189.8980201475865
24772000	-18005.76396307227	-186.64976021800084	-17819.114202854267	2.9085840927878364	2015.5215528935137	50.80183126883947	0.3344709995854609	5.81798415421004	8.009388301541357	5.2502759888159	6.545204470276015	5.653516000089143	1.751177248864954	2.832807611916379	5.786544025368742	2.7911221090956433	2.1639660334252007	3.1508357920846475	0.9390989570438348	2.5841728850858434	1.826737456301535	0.9414994499067114	0.5095016276773863	1.5469587902073278	2.452895612549614	0.6745726593253435	2.4808037243630587	1.863950631537471	-0.31005848932416535	-0.8776206902296263	1.2890320604123542	2.629412557676577	3.820770502141322	5.385491303583164	5.088275772059344	5.460305386999352	3.7730113878798117	3.2268017373855766	2.3479472918021096	-1.009099392906553	-1.375818330351928	-4.1089019910602715	2.9	9.731633154050822	0.2911122430798022	0.24773695749276825	0.25537004223836135	0.20578075718907016	0.04501515993490834	5.19285414952474E-4	5.192854149524739E-4	-17819.114202854267	0.0	-185.40967150001572
24774000	-18003.12927035368	-176.6183723933643	-17826.510897960314	2.9173976518780194	2015.5127393344235	47.64938144038466	0.28014879582092794	5.411099568829613	4.736915037020244	7.336895149193315	9.357698255814043	6.677320723809465	1.9438558983595684	3.6482319844939237	4.9086470329183856	6.113293794581724	2.4165474634782544	3.1614229194490795	0.6317620940122605	0.982085810418137	0.1336440486276167	0.7826622387425141	1.2682938448890118	-0.14110408321573778	-0.3590016614440312	-0.3264487885432167	2.909924331613203	2.7515350920625434	2.750062186531366	-0.14233088201425814	2.8911708455012284	3.6120960279736525	4.152326022667451	4.949059093782035	7.484551748899747	4.667333621074351	3.194670364471831	3.629019577912694	2.1242389461439393	-0.025299374513467143	-1.996569735355119	-4.925640482823026	2.9	11.509870896610726	0.2900071102768561	0.24538809674901704	0.25882403578505864	0.20578075718907016	0.06249039797177632	5.714834068055728E-4	5.714834068055724E-4	-17826.510897960314	0.0	-175.12075768227618
24776000	-18012.015081071888	-188.19386959338928	-17823.8212114785	2.901849344707399	2015.528287641594	49.37670873822538	0.2540546409969932	5.411099568829613	4.736915037020244	7.336895149193315	9.357698255814043	6.677320723809465	1.9438558983595684	3.6482319844939237	4.9086470329183856	6.113293794581724	2.4165474634782544	3.1614229194490795	0.6317620940122605	0.982085810418137	0.1336440486276167	0.7826622387425141	1.2682938448890118	-0.14110408321573778	-0.3590016614440312	-0.3264487885432167	2.909924331613203	2.7515350920625434	2.750062186531366	-0.14233088201425814	2.8911708455012284	3.6120960279736525	4.152326022667451	4.949059093782035	7.484551748899747	4.667333621074351	3.194670364471831	3.629019577912694	2.1242389461439393	-0.025299374513467143	-1.996569735355119	-4.925640482823026	2.9	10.062696983277466	0.2900071102768561	0.25152971713725725	0.2539527438743511	0.20451042871153746	0.07655768602478305	5.158972912133999E-4	5.158972912134002E-4	-17823.8212114785	0.0	-187.09589923446777
24778000	-18005.556878426014	-183.53169195549512	-17822.02518647052	2.9562064754555557	2015.473930510846	50.94714039763864	0.2776566551080968	10.915016420053693	9.86446421118599	6.54869906519318	5.106401239477175	4.787660558062132	2.777834067433853	5.660413793003288	3.1733830604799405	4.17048913487355	1.910813539393212	2.720283367199473	-0.04888160809870057	2.535483878045662	-0.17881937516839252	0.7531804973844571	0.9368628890995856	-0.6628070442885903	1.246951316618083	1.6650376865951566	3.0740778428036433	0.7145262026745776	0.9103187684203204	-1.3946343232463467	0.8215037107535696	3.3146975060891997	6.858283253103667	8.039766935024508	9.131690847122364	7.99025525669043	6.04174382852422	3.286103028383798	1.2024873818087527	0.17178973778627984	-1.9734324416405635	-1.2415213206714755	2.9	7.394745729346015	0.28504885128907487	0.2576671929275395	0.2530406419073935	0.2042433138759941	0.031550339271552104	4.05474978383718E-4	4.054749783837183E-4	-17822.02518647052	0.0	-183.04148113424637
24780000	-18003.78494611672	-177.6541064212843	-17826.130839695437	2.904311764894782	2015.5258252214066	49.218746603599314	0.3598171991224938	10.386767317891229	7.936529697813191	8.86753318044567	5.938792226171948	5.401168410614962	1.7121930632981606	3.947130883754663	3.4885973656823124	5.005023591632761	1.567312677136481	2.5947539417358128	0.6512451309379299	-0.3390798415234043	-0.2291340514566111	1.4831124218259082	0.8086279714384552	-0.32327744675358777	0.7374985918530363	0.699540940583684	0.6515532775630258	1.47164074713838	1.3665473822318064	0.09710964377860803	1.6263804422307704	4.848454113370134	5.776696090147619	5.030354731705372	5.784065603340191	7.3040713697793604	6.632459391902188	5.793595402390258	3.644357644772747	0.24172086819262917	-2.272894774492982	-2.870082643763836	2.9	8.56400118497543	0.28752247957089566	0.25627757323668815	0.25434268133837096	0.2018572658540472	0.0693279532677424	4.956186778025327E-4	4.95618677802533E-4	-17826.130839695437	0.0	-176.53001381328323
24782000	-17989.6519211964	-172.56811044938416	-17817.083810747015	2.966052325905762	2015.4640846603957	50.564335374203345	1.0305988038498437	5.012310143511304	6.018809216991961	5.839839314882593	5.580386086942644	3.5385409763425115	3.0085617518289562	3.8805224296560126	2.8241471214561997	2.4645152995319624	2.526589478265177	2.9386793096856434	1.0117230477028665	0.13701870117628573	0.49642453609881637	0.18562040775574173	0.06889569332601536	0.16548800689424328	0.24951206114757912	-0.007475380562073863	1.779557266666711	1.5840946281120523	1.238545415233076	2.579575885441277	3.672118288190812	4.929656678199694	4.3204530106507715	4.49020730407298	3.5830524827579486	3.960784763298416	3.6089096993080796	1.7942681611990017	1.285994569129076	-0.230128184479837	-1.0865162491537976	-2.3999016870217695	2.9	7.075986584952875	0.28617632599603005	0.2559257992539545	0.25604060889597025	0.2018572658540472	0.02516417212666227	5.195795307990301E-4	5.195795307990303E-4	-17817.083810747015	0.0	-170.69126835617658
24784000	-18020.187263713142	-197.51844934104986	-17822.668814372093	2.9370351549726172	2015.4931018313289	51.568466552167365	0.5273679494101172	6.342895224538692	6.890499193045486	7.497903139687383	5.851676410136406	4.832605005955803	2.499229940123578	2.3976541376914864	2.752311542399819	3.559151726204602	2.649781109776491	1.7815752299367376	0.7512522680795612	0.7800374718637137	1.5799592531222997	2.273580636368829	-0.3354607473822739	1.073751972335843	0.412380820180575	1.4816700747624787	1.7985708847716815	1.193599077038465	0.36335216385186864	3.280178136400024	6.263790260224298	7.766468854415766	7.577707618464606	5.765819534549273	5.581119918020127	3.2684507712468407	5.562324398827357	4.347151114361832	2.96073513642288	0.9791869748911667	-2.472669555058521	-3.2079391771656294	2.9	7.486682196474794	0.28837043602808965	0.25408641183766595	0.25384649886391064	0.20369665327033573	0.06394391107607478	4.977399742414098E-4	4.977399742414097E-4	-17822.668814372093	0.0	-196.240276480389
24786000	-18009.643458068844	-194.56149040254095	-17815.0819676663	3.035904605710192	2015.3942323805913	50.609486188131505	0.3940433712440461	8.310948605860709	8.88475315864527	6.643971223451094	5.814969993615858	4.211937646917202	2.789045211968414	2.31278248613024	3.866653429880512	4.909228168282154	2.8976053647665614	2.357623192368157	0.6720531755736123	1.2298149631262232	2.102103105844444	0.3494351237266249	-0.606102370790373	0.5169107420053887	0.3382046761902347	0.7276231190293307	0.9263886727072197	0.949146769540631	3.572444247643605	3.932134404068946	3.2398831768398795	4.736682177693217	6.760945685884789	8.436914588347108	5.788166928780633	5.81749295493047	3.553042832140005	4.104246693430429	1.563721583152948	1.0068197328116322	-0.8724609936127801	-2.968556701491121	2.9	6.671351470312884	0.28837043602808965	0.2540119795162792	0.25529295721857737	0.20232462723705574	0.03720790734436418	4.536391284143713E-4	4.536391284143715E-4	-17815.0819676663	0.0	-193.4736262897034
24788000	-18027.3750404476	-202.89888436294032	-17824.47615608466	2.9893641771052453	2015.4407728091962	51.36961882004922	0.375973052765905	5.28766304711681	6.973051367652116	7.314149680681273	8.954123742729262	5.275236314406169	2.1088443185046133	2.489808700098135	4.331347037136243	3.741412055321674	1.4131721065356015	1.635130952092054	1.1190204805139818	1.6888134560117443	2.935905257321062	1.437629298322983	-0.06029094945250818	-0.9862824785410366	-0.4911878823143563	1.4238870529927143	0.28256236083145303	2.0923377938657697	3.6936918604173616	4.370157394677555	3.0831324992048184	3.576075728934719	5.098532682299545	2.97668978966446	3.211076674607365	4.401142592072462	3.674690792175066	1.4771014285253998	3.805126118749459	0.5764361549444534	1.645206694439145	-2.362822441209447	2.9	8.001552671250673	0.28837043602808965	0.2571580668338364	0.25214686990102014	0.20232462723705574	0.0035900531864889278	5.07478571290897E-4	5.074785712908972E-4	-17824.47615608466	0.0	-201.80955582384422
24790000	-18023.482147195366	-200.73039743574944	-17822.751749759616	3.029549881223025	2015.4005871050786	51.77416973983099	0.3679087003794482	7.584482210976846	7.450199830826916	7.4032116814465025	4.932375212823976	5.666107856943938	4.138233147916914	2.4231460777113987	2.1775551121134145	1.6526305607778577	2.0725633168534787	1.228795950428716	2.0583859829149174	1.8627762644009285	2.0764142337524305	0.8688834123615348	0.5865599964121875	1.8517011870333304	0.24645336657695094	-0.4346674881115572	-1.0443351182000458	-0.34254106520411076	0.43332694843387	0.5693246161034771	2.376818266604613	3.7336985738375366	2.6118361963350054	6.616436295241115	5.703466927703889	4.606525806668911	2.5609214805857565	3.6582255158895185	2.2549900281939466	1.906883925481765	2.2658431477896883	-2.2463207333049677	2.9	7.83441518697024	0.2879236007088735	0.25376117395552916	0.24996823626939557	0.2083469890662037	0.012768918039331792	4.743534864856412E-4	4.743534864856413E-4	-17822.751749759616	0.0	-199.52362198061468
24792000	-18016.907150083298	-189.67726461535565	-17827.229885467943	3.0381214738329927	2015.3920155124686	53.20604547290623	1.1830560650095117	5.14321527363087	6.0590817621399005	4.937590237386767	4.68661789801669	4.167440217955575	3.455460797186339	3.8478713399214057	2.636428732609647	4.889982062728208	3.0683897595122427	1.8524467992397398	0.6018003328183326	1.5145971463693815	-0.2805948003237055	0.7419046905629071	0.63312868344902	-0.04248908528594364	0.40887582987760646	1.1936353487946274	2.410638407751077	2.8785438818472633	2.689314135750786	3.8663318936143645	2.652481453048217	4.644027356024787	2.941054792613799	3.0334495414520517	4.167384798372354	4.400894962139273	3.266572610628643	2.997950128986327	2.413061810450063	1.194204209409176	0.10588210916012895	-1.6788662522671898	2.9	8.444162205229377	0.2853001361191479	0.2582426305843849	0.25437477653643475	0.2020824567600344	0.011497704140407723	4.366554132299577E-4	4.366554132299574E-4	-17827.229885467943	0.0	-187.18322667264067
24794000	-18024.10006249473	-193.74449949079252	-17830.355563003937	3.1695638513551394	2015.2605731349463	52.23003415343602	0.7987120330981745	5.561535075040329	4.551432168943548	3.651558882891761	4.89071979092767	4.417807141297168	3.8106884022431022	3.232563250708393	3.070927515085812	3.7314713860448387	2.1671342196898484	1.6040339416388725	1.11959293353074	1.6057604728347092	0.5723370577634923	-0.22561454750890414	0.5657008251077631	-0.1822214253353759	-1.0583485659675864	0.012317180392555693	2.011615955206298	2.902385907212497	3.059928068981393	5.3066534763165185	5.621380001594924	5.530740928285354	3.818248413429421	4.180720756766034	3.6652133146586947	3.2909643307980643	3.321085994497489	2.4732286134009653	2.7108967182503125	1.191992705387281	0.09068549521883706	-1.393623623090965	2.9	8.261772678178735	0.2964849189368191	0.24692961726023066	0.2545030070429178	0.2020824567600344	0.05422020734404872	4.477632390415985E-4	4.4776323904159853E-4	-17830.355563003937	0.0	-190.38259153029236
24796000	-18006.842791251995	-190.18045957957673	-17816.662331672418	3.1681013908177005	2015.2620355954837	52.297750484170855	0.37742406145726776	7.059966091865381	7.2071757616695535	6.6783780533102854	5.91760123665898	3.397746603086035	5.178782761942395	2.8800986045213732	1.6600070960110889	3.189011764542011	3.77200435215978	2.216100914314235	0.7074749237943151	1.803909546283991	0.4594798130204878	1.1423027154811662	1.8209844444222876	-1.061702724835846	1.5045535198545583	-0.02474790064007354	1.7474868667660841	-0.7902555484373446	-0.313947148406154	2.033585503953618	3.5332523240988483	5.667042781712369	5.423390610000052	5.356957680950526	4.189339259115117	4.089333022044361	6.162071788171463	5.020259154862626	3.623464544182904	1.2882602105595833	-1.3597966778048316	-1.2229912687611093	2.9	7.086692369201874	0.2817693362032509	0.25613080386701553	0.2624362204689397	0.1996636394607958	0.04824023749360258	5.155380924045948E-4	5.155380924045947E-4	-17816.662331672418	0.0	-187.77892689520706
24798000	-18025.410635578388	-200.45181621710054	-17824.958819361287	3.016161551382517	2015.413975434919	52.46041244970479	0.6216746453132703	8.226426358068636	7.216201101101886	6.844648113415464	6.507473996831891	4.220883993914422	4.905785049291122	3.027318515047887	2.387375986140311	3.327399002364564	4.3668508474825005	2.0640807800702348	1.127224742477001	2.719438592035231	0.2297916259434608	2.1705046091815827	1.4239203894491144	-0.4560773558302983	1.4024847572835601	0.2316074190568327	2.414509000409712	-0.117042964022389	2.1549317685990306	2.1361813682462665	1.4407459639369864	4.882834799954329	5.023714892230368	3.586432365249693	3.126453685230005	1.9450389236258578	4.3883690222187095	2.927900528969033	2.1546234149290706	0.6046314451002244	-0.19971896989534932	-2.4177391041064626	2.9	7.418174079313882	0.28546653894921353	0.25445240766995497	0.2599357048355998	0.2001453485452337	0.034053095224376446	4.8143614981074006E-4	4.814361498107403E-4	-17824.958819361287	0.0	-198.8403652223388
24800000	-18023.179219995698	-203.23174465023467	-17819.947475345463	3.129193981852358	2015.3009430044492	53.61828460239714	0.34373991786091634	8.709198450672352	7.056449091216042	6.963609206380286	5.243671784684956	2.8940142118872503	3.457913952174766	3.054743215626428	2.143231109328269	3.7726418266520056	2.185815840599944	1.4559478741233276	0.9665122600805324	2.257705862236711	1.5645828576726024	-0.24451385044304386	1.025869793103643	-0.0964827436011979	2.095898827364427	0.8377806558336259	0.6594782610165875	0.030110587993199545	-0.09475736357332276	2.869292886683664	5.395926445220412	5.148608010740404	4.508223473717999	4.821952254266689	5.404968809905037	4.869261008231513	5.0985524248182905	5.395207564441797	3.6656299271865214	3.098484233219894	-0.16901765260496038	-1.6783354438552536	2.9	8.596213542989373	0.2884642915727725	0.2539775507257452	0.25681017340799195	0.20074798429349242	0.02769929229649052	4.566675404703652E-4	4.566675404703652E-4	-17819.947475345463	0.0	-201.1467982050722
24802000	-18019.78057322155	-205.70547583153967	-17814.07509739001	3.1216745066847014	2015.3084624796168	56.934772949899134	0.5177788186990867	5.299450637768924	4.782461442091609	4.249284094400855	3.8705953174575294	4.904136112119021	5.932750834771909	4.328392944228746	3.2687875355034515	2.3668967200356152	1.9579476688908	3.283869963988583	1.7125220520824571	1.34052029851824	2.139241719539906	2.0540063100212316	4.1386551082502985	2.538207903105353	2.2535008216627457	0.7208967745262518	-0.129248307446523	1.8875278063661356	3.069965213388039	3.6819258789911347	4.563739162922079	4.170842311762631	3.7762972859968915	3.3644259415453552	4.298381264787536	3.6061101707391083	1.4855956617543495	1.3549208081034254	2.191054857443356	1.5143273528894443	-0.5985135059149707	-1.7116018188732465	2.9	7.538527688665326	0.2884642915727725	0.2539775507257452	0.25681017340799195	0.20074798429349242	0.08307075710197362	4.8556084530036107E-4	4.8556084530036096E-4	-17814.07509739001	0.0	-203.39439592222715
24804000	-18014.178778038273	-196.86397635960702	-17817.314801678665	2.9893182122650117	2015.4408187740364	51.140325125635364	0.832530596014585	4.855846111538266	4.071562008315265	4.590776164232786	4.655002607745208	5.3884786200136165	3.6360048844209656	5.159914418783501	2.2617996661890505	2.204988904734824	2.656851109848195	2.2426717820295496	3.2249592091718515	1.9611596951538917	1.117012740355045	1.6858626326297377	0.43696175320670416	-0.4225300379855147	1.4289638390717907	0.856254785816899	-0.6521497865007937	-0.6509744454377602	1.640942311634889	0.127695574983397	2.0433835219485776	1.8030768595818463	2.1128075024765947	1.8795380226244256	2.7593796027341733	2.554718116165871	2.8610751732016295	3.095226495657185	0.43101407514640144	-0.6416025636814279	-1.7553421930914523	-2.1872087546687737	2.9	8.68461772971192	0.29042642763719856	0.2539775507257452	0.2558948254934305	0.19970119614362775	0.10005565004517876	4.766609960110632E-4	4.7666099601106313E-4	-17817.314801678665	0.0	-194.67739748546109
24806000	-18020.178969958703	-197.2292237272042	-17822.949746231498	3.0196781628592966	2015.4104588234422	53.07599825816667	1.3858323306266318	4.468274809895832	4.564459034504541	3.6092010275584405	5.4046639174795645	4.092389337169066	3.7097682340192186	3.5119079240107185	2.47236384704418	2.9824044613536485	2.1137801420618327	1.6960124611363911	1.5226197202919765	2.3184365412393477	0.8296150210394919	1.0868606350461736	1.1033200286525584	0.4306881898777903	0.4636929325603237	0.3787931879116243	0.31239646028037493	0.6099495650750757	1.144336234768961	1.807674003007189	1.7246708263232655	1.3998492269318232	2.2117840598550687	2.8314885701074743	3.8459772530118803	2.913119302243498	4.3800558516880885	2.516447445387362	0.9956809218951344	0.9154864641103763	-0.8080984878710707	-2.276108950936984	2.9	6.124734467652991	0.2825924382291919	0.2532583013480565	0.2620420770632014	0.2021071833595523	0.011211312153800442	4.926623780072678E-4	4.92662378007268E-4	-17822.949746231498	0.0	-195.1397950057805
24808000	-18020.710969088617	-186.72044690158944	-17833.99052218703	2.94414444764236	2015.485992538659	49.00515232735328	1.0765108960532568	2.599082076450527	4.812736179498392	4.823966060826709	4.6714074680611635	3.436155002723378	4.371244749265954	4.218063177637689	2.132123446735924	1.2663510881693194	2.3041210684267104	3.1588754431963983	2.8449123257443154	2.270851515815063	1.6812682675265056	0.18832375967816817	-0.9728161064205598	-0.5259214209589356	-0.927091562072816	0.23210213562658555	1.1200977786370743	1.9152243972044782	2.7706496843153205	2.4550951521129107	2.2938865396638874	3.8718078056268563	3.8784446432159494	4.465366608256085	3.722925677819174	3.6703942780904826	2.4374604493169656	3.1536565821440736	1.673186194697238	0.18295720226121487	-1.0606039910096434	-2.592701150056435	2.9	6.391435467883428	0.2918219028434329	0.25723822500195903	0.2511198940814752	0.1998199780731349	0.029312327925603985	5.56861865919949E-4	5.568618659199491E-4	-17833.99052218703	0.0	-184.95477797071584
24810000	-18018.301636465047	-202.5471690701501	-17815.754467394898	3.132632032000815	2015.2975049543006	49.34647191376389	0.7390015432942015	4.450761638126169	3.499269776558606	6.4912119860578485	4.582397916617362	3.779302914194648	4.586080504283897	3.707200460710703	3.1177906206517876	1.7495401809433548	1.8693186443620302	1.5184326427586732	2.0522037673169424	1.812040246790622	0.9348890718674048	-0.5393037803673086	1.1559852566987165	0.01827052837410781	2.445277358446851	3.1074548153330266	3.159750848498791	4.340015612258078	4.21118270617721	3.543972348921936	3.6366677305815376	2.9023666850068026	2.6607536441695276	2.55025438805297	3.5111387330715558	2.486535591952465	1.4840204941566433	2.2222140267693056	1.4241540158449906	0.3986977519597293	-1.8464437672813359	-1.6071929159155753	2.9	6.345802075583169	0.29087743847097364	0.25550948755817837	0.25379309589771515	0.1998199780731349	0.004810938729387901	4.684147785018815E-4	4.6841477850188124E-4	-17815.754467394898	0.0	-200.15253119420845
24812000	-18000.7693551383	-182.61980812064405	-17818.149547017656	2.8732576699733445	2015.5568793163281	47.78339393649195	1.25798515926959	4.512867958434002	5.617001983881658	4.597038664017678	3.7503450456686203	4.143065883282926	3.132989231506626	2.3092818079269564	2.7986442630962767	2.0487443151340465	1.8706136385260645	2.3038367366787873	1.33272963003012	1.1871442451776058	0.29581424267375045	-0.3300529755693764	-0.41529018413399027	-0.09016296399279923	-1.4124228198366318	-0.6606626576503428	-0.9770387356195602	0.5060613905427465	0.9167678004266944	1.2773255910808115	1.6883161902354626	1.906402606951113	2.5869391790416216	3.119624129258267	2.8930260215528203	1.8968354534915657	2.192432722249953	2.0326342876208003	0.9270574150758517	-1.124709769652777	-3.21869746842225	-4.186647629371559	2.9	9.729236153715561	0.29024590996553423	0.2512666654542436	0.25810251829262765	0.20038490628759656	0.013659009851785319	5.646452899044011E-4	5.646452899044013E-4	-17818.149547017656	0.0	-180.03120988221758
24814000	-18009.63700201638	-191.8626212221137	-17817.774380794268	3.0472480528298886	2015.3828889334716	48.64867738326228	0.5857401512958293	4.739098645020454	5.233854111082132	4.656535519410585	4.238196716598273	4.7732725814919075	4.065188866477601	1.8830455467852323	3.292860536496711	3.13537086846265	1.8671262009460627	2.296803988489925	2.313869357090129	-0.028889581958420056	1.7189286357497977	2.303455029444585	1.134879092754621	-0.32013429843213925	-1.0390923009510513	-1.221187137713248	-0.8187969675567561	1.7256767771131871	0.0706476771398179	1.360037999194215	1.1034236146013447	1.2535881666090045	1.5749865507828809	1.7796406712032962	3.629683046209743	5.413869253466844	3.250435865379374	2.165772437955835	-0.06845685991118733	0.08431264180043535	-1.1274258245939426	-1.6457298658053716	2.9	9.078133617381738	0.28766925118764247	0.25384332423213535	0.25352986309106834	0.20495756148915587	0.03421393335514883	5.616630292026483E-4	5.616630292026483E-4	-17817.774380794268	0.0	-189.6668183414177
24816000	-18023.235298210235	-202.62700824436772	-17820.60828996587	2.9968872014614623	2015.43324978484	47.49606840840028	0.25849398123807366	5.226620524469749	6.823572746706393	3.061600223937156	3.0886551969206266	2.866386573029937	2.570873970139591	4.432773851725075	2.7987809932994177	3.4627080693260988	1.4280295660824962	1.4343088189896331	1.4598670169972072	-0.5467532354979581	0.8542509645532621	-0.41845762560770505	-0.5138487237459113	-0.4624145636134207	-0.4661705252992572	-0.38991214689479303	0.1477164356165812	1.0426630973849869	1.8505408344150114	3.2432627870902246	5.502551864050968	9.555410884293671	6.486630652682815	4.934578944321617	2.548631981475207	4.926935989164482	3.389173974206196	0.3672617639617328	-0.9135593604777859	0.033414648808109654	0.06838846774733989	-1.8311706058637407	2.9	6.840303253702672	0.29349159999684643	0.2590461608849676	0.2476371932324904	0.19982504588569766	0.03704201049571384	5.375327217816794E-4	5.37532721781679E-4	-17820.60828996587	0.0	-202.003878843689
24818000	-18033.702456576873	-204.8092016029447	-17828.89325497393	3.0759548682199473	2015.3541821180816	44.34880603524845	0.26936767906941056	5.825008969571842	5.71963219523758	6.292556014169406	3.1501889673591763	4.615269990533899	2.0935456115173654	2.5174166926283963	3.8776634381770094	4.02737801621092	0.26190360979946176	2.557603221634015	1.2008181671130542	-0.2943552935563779	0.41098272231999305	1.0463365162399516	-0.033928409577495044	-0.5448573410650178	0.20929427881921603	1.411780167122437	2.978852375233363	3.3861860384948104	3.8909815700649286	5.114621845017739	8.289669811818701	9.437849014432805	9.186233247076537	6.274197037135597	6.115328785308642	6.528200985156643	1.520606549174677	0.1865085489740197	2.9167650493837716	1.069131246383254	-0.4578451881712478	-0.629749986989524	2.9	6.995434661130203	0.2836568317822221	0.2504092062844931	0.2559835413681423	0.20995042056514462	0.07198483365471765	5.462341051149956E-4	5.462341051149956E-4	-17828.89325497393	0.0	-203.51877711097734
24820000	-18033.67446831959	-208.68436035627676	-17824.990107963313	3.0347502952781764	2015.3953866910233	46.27109574977345	0.2881846829087218	4.438662529725986	5.083079660574163	5.614456113280394	3.8234911880750406	2.6184745653167107	2.507055034812357	3.050325163748696	5.056373424516879	4.574741171918625	0.9674899638806108	2.5629747121012088	0.2477933427543234	0.09346853568829505	2.271416881859828	1.925143200915227	-0.8961849063682259	0.5341607405134955	0.5233021820918418	0.48920622044282513	3.464024950986345	2.9459361768840475	4.753530511432849	3.568354139195535	3.244453624082327	3.046905532316245	4.133220810278213	4.030739088952693	3.1106426962257867	5.745909666348941	1.344694283581402	-0.22559983493973443	-0.06710776675409669	-0.536929166462085	1.4152970398096136	-2.107175425770367	2.9	8.946766414033014	0.29004356068198667	0.25929476805093987	0.2511052617579359	0.19955640950913964	0.07412560297212799	5.726038422568388E-4	5.726038422568392E-4	-17824.990107963313	0.0	-207.187803463367
24822000	-17999.047290676503	-177.09774842675864	-17821.949542249746	3.002426277877522	2015.427710708424	47.19126371356021	1.7251446139797935	4.050283338154999	3.610224274907333	4.283687323960138	3.7188398473139253	4.011128617035659	2.71032080238854	3.1453112864390214	3.2069145770603114	3.6885987982865642	2.2315482054052014	1.0485826589384124	1.3039502856888432	0.8237202723216699	0.24099509196306573	-0.33936782171964486	-0.4024509002875454	1.0485143128827503	0.682396805778294	0.8024840728316311	1.7969800942645189	1.8644013308526624	2.390033910222378	2.2195078999263083	2.4407760113254273	2.106956182170122	3.3264213388292263	2.8624876430946933	2.321169930843763	1.3061709083857487	1.7242194757042784	1.2901771248983607	1.0241159487419846	0.48376591419207066	-0.16762398632464692	-1.1516772218494271	2.9	6.819161349187863	0.28535418211875535	0.25929476805093987	0.2557946403211672	0.19955640950913964	0.016691126294136063	5.609263855190206E-4	5.609263855190204E-4	-17821.949542249746	0.0	-174.57248653133271
24824000	-18005.721486819264	-188.0220538141915	-17817.699433005073	3.0921500178790615	2015.3379869684225	45.87656314372694	1.3877289157284147	2.7971603125053877	3.927828399322055	4.644099136841917	3.2087964335860053	3.2795525020046914	2.632393312790193	2.9798155854410804	2.3377294557477444	1.6651197874080468	1.7738576022986248	1.259993031108454	0.5274159261045975	1.1821937715518054	0.9356382831251742	0.25309963008923064	-0.24725203498954584	-0.6364692118549584	-0.24046079167948586	0.10115231374630662	0.939952145137543	2.131729155070176	3.6088379564595283	4.461692364426062	2.962445934049925	4.113662756660064	4.538471250907026	3.2020223747753076	2.621806126639009	4.140351966413016	3.6506055322190076	3.2870659044700052	1.5525386737751385	0.29817643661446386	-1.8822624524634666	-1.413692482336599	2.9	7.483994952064235	0.28718584690279025	0.25929476805093987	0.2557946403211672	0.19772474472510476	0.04017248726097829	5.669438979210102E-4	5.669438979210107E-4	-17817.699433005073	0.0	-184.91068577099196
24826000	-18002.248387227588	-181.78308474124253	-17820.465302486344	2.8988917995803662	2015.5312451867212	44.62215616256602	0.8556989404905947	5.20148495402531	5.225243413971825	5.059668502612528	3.0068930053491796	3.6109905833277174	3.7481804370148706	2.536801837010989	3.0851335212216187	2.106375342680694	1.8676863982839826	1.8904643031183193	0.5517598968352113	-0.4167769098551558	-0.3291539465188563	0.10463504323183362	-0.09226739614622004	1.4474341926283283	2.5670546648022285	2.996214460897126	1.7362282714595925	3.8015321559000013	3.2085493590780843	1.6229451368843626	3.1389734692918534	3.2159376308763648	3.2130566864826298	3.4279358654748435	3.814050681108543	2.397354376245264	3.4747785392472994	1.9841100082906336	1.0575579408336777	-0.9657374047715475	-2.5799965940478664	-2.8080871378581156	2.9	6.774327074018645	0.29559978750503396	0.2517141948512112	0.25496127291865217	0.19772474472510476	0.024944623820753513	5.331718936100766E-4	5.33171893610077E-4	-17820.465302486344	0.0	-180.18626963179457
24828000	-18006.30693647075	-184.96251725407606	-17821.344419216675	2.8969547356931318	2015.5331822506084	43.090554168075954	0.4952085815673475	0.694421269303809	2.327698763447702	4.546471672187184	5.986908067200435	3.424696387044845	2.7972207559871927	2.775328575566682	3.459000528382102	1.3125138091702766	1.3703154605526284	2.4380684199552056	0.4680123737431776	0.3491667511920752	0.2769010721939562	-0.08706006259451277	-0.6159443870935284	1.407780399012034	1.069859680618338	1.6367482401689313	3.1355789862887606	4.951380518592478	4.381863654095255	5.159333480088416	5.68712315038305	6.084185420662253	5.089839666724051	4.019745102866655	3.208060938710721	2.7198983595851574	1.9078354297651883	1.3059918471210565	1.5585797515445137	-0.29220584379814607	-1.6702289443884415	-3.2349728403954816	2.9	8.00969279392934	0.28995346994366666	0.2521644705255305	0.25789371308932085	0.19998834644148414	0.10467638293396385	6.245542028762342E-4	6.245542028762342E-4	-17821.344419216675	0.0	-183.37874382889296
24830000	-18000.911633313463	-179.87431893453544	-17821.037314378926	2.9642619118603433	2015.465875074441	44.76166010448305	0.8515858002540304	3.889469963400014	3.957773673054822	4.058899934110423	3.9972574418609224	2.608939394132651	3.009768164485486	3.0767918997683887	2.5877380474891094	2.4729268658754093	1.0936361452259418	1.1606831277942264	0.026672262208812192	0.7809493946408971	0.7204036606327618	0.5164827576290105	-0.3042977071707663	0.1337679555835994	0.8842675354980286	2.738354611398927	2.391576845969513	2.857414877944393	1.776943612208258	0.649498382037331	2.329948300398752	4.7286293914687585	4.031215221887852	5.380243930559507	6.30898529818136	3.925986067905639	3.3547604690247117	2.0808780517994245	0.4265676484798092	-2.045180695963877	-2.018112449832162	-1.3368494919383584	2.9	6.730991960814954	0.2893471279975217	0.25227781462776566	0.2577803689870857	0.2005946883876291	0.016449398239916768	4.9290892087879E-4	4.929089208787899E-4	-17821.037314378926	0.0	-178.26027357805094
24832000	-18016.858533400857	-192.77677932219254	-17824.081754078663	2.8644248593432677	2015.5657121269583	42.73089572339638	0.7469035375865934	7.373082474317975	4.923067282498299	4.149693050279822	3.5930677918981333	3.8951695221794234	4.959745439917774	3.0016102946395016	2.5515924448371754	0.9894980659773788	0.6925073908115754	0.8961605305517313	0.1528873269494121	1.0003061321797728	-0.020167877065390076	1.597421959157679	1.864690742591708	0.9741177999869286	1.3350246078437467	2.44240890249335	2.064286241563199	1.582429523844918	2.3537650017947147	2.38992743606529	2.4924579654522065	2.2492330480410923	1.2064497923103263	1.2797816605650048	2.4099708709918928	5.269688389864152	2.8613734006001006	1.904500370387388	-0.8094433672263397	-0.62804067739217	-2.144731171940169	-1.3212279079704168	2.9	8.724638860319304	0.2942411170879862	0.25372106227365887	0.24444311797058293	0.2075947026677741	0.021034774964667713	6.382780868431187E-4	6.382780868431189E-4	-17824.081754078663	0.0	-190.75918239373146
24834000	-18000.430946911205	-178.88569823905104	-17821.545248672155	2.7698834768624505	2015.660253509439	39.797137066051	0.8918921882350527	3.9087800372343	3.2333357425874625	3.9164876379982503	3.22025306394959	2.333719834779101	2.3936489104918652	1.6188041708642662	2.5729470335844353	1.269717052691479	1.7230531992641238	0.5107719794604042	1.0469761676874283	0.30146927935484863	-0.41284593299910105	0.4728177671020793	0.5283932045925082	0.8398824771583867	1.4315121396389097	1.558343815339827	0.32133760045495596	0.9020441839555834	1.3969621809700592	1.9010981468077484	1.4531931385166024	1.1017101067444248	1.9430529081807697	2.6320285687839804	3.012630343616924	3.9645479245114243	3.0560388034763033	0.5426563792656622	-1.4563353539432176	-2.9498949728725465	-2.327914593417219	-1.4426762189661622	2.9	8.87058006184721	0.28607711378646705	0.25758589152171707	0.24999035696530722	0.20634663772651085	0.05397127832138023	6.695580372745704E-4	6.695580372745709E-4	-17821.545248672155	0.0	-176.1888305898417
24836000	-17993.738137353608	-169.60027088820007	-17824.137866465408	2.9403558546377995	2015.4897811316637	39.60493231111166	3.178505043123079	3.5548206781311196	3.1583231499676825	3.5553487880846992	2.7985806084941847	2.880885432498776	2.5962667575972342	2.613939687248857	2.1670887269684744	2.2724905995651667	0.9625551949958375	0.6291725091778564	-0.16440909986999497	0.18993404395133395	0.8150139796615223	0.4421853698012949	-0.43310833173607666	0.7292710890582554	0.9913045675351695	2.1100354620431503	1.7376375163667324	2.099416347669532	1.645478101139033	1.5909201990635038	1.4036957325081358	2.060677984049744	2.7778970299452728	1.8680801032209815	1.691584704360636	1.062580397144632	1.1803001779959068	0.011522237597610424	0.12752724087249168	-0.28447056144361704	-1.4884732755955863	-1.4449637478058712	2.9	5.936747674315158	0.2921872910083773	0.251751278059289	0.25235396049174336	0.20370747044059248	0.0765959400412271	6.545183696934067E-4	6.545183696934066E-4	-17824.137866465408	0.0	-166.58996831329478
24838000	-17996.855610248713	-175.89038226283392	-17820.96522798588	2.9235751656531415	2015.5065618206484	40.186658182387866	3.3585033758370186	3.620402596617699	3.5446958717082393	3.443134019520611	3.3979111648916005	3.3540285057999415	2.8521754427082113	2.211725061383643	1.8747338838226477	1.1440216015660372	1.0451350853547154	0.8936261327644259	-0.14851368214910088	0.8915610232321972	0.092689136634031	0.1302233004417207	-0.34846773722781454	0.5643022722081641	0.3928874756650881	0.6760904381034989	1.0305150508123446	2.297806317281374	2.267240965307519	2.3435853478569655	2.1553608579982892	1.7444502588882993	1.4944205506132533	1.6690906515098882	1.6820518420332813	0.6044331689095104	0.2729918150514985	0.17294408885571466	-0.17351946611067956	-0.34660811641393574	-1.977004307241244	-2.78399442452728	2.9	8.390975252093215	0.2931623960363387	0.251751278059289	0.25427301658132545	0.20081330932304903	0.03253846043978222	5.483585447736269E-4	5.483585447736268E-4	-17820.96522798588	0.0	-172.47920528470155
24840000	-17989.0050107295	-174.36050469164843	-17814.64450603785	2.874357017517227	2015.5557799687842	38.207497803272815	2.0813935648707127	4.437117349682391	4.476216899351813	3.6354665464902194	3.6104057813676182	3.361901815953053	2.2886475717235086	2.6358511005776744	1.8750122524724497	0.7310001469007674	0.7119097273789423	1.5962152246648151	0.06764625944844893	0.48970652837956663	0.4051557393043144	-0.13931304180545973	0.2516275467454353	0.07375261131786309	0.08871838634143647	1.0176637001758118	-0.40542419801767515	0.7910993111804234	0.7405758588317222	1.8799867656103841	2.3375482225833513	1.5288132311360147	2.039873069869219	1.5607427245242596	1.9904458003525998	1.8730581714140904	0.8223136770013875	-1.1070308313020718	-1.5002922004594639	-1.2418417431344015	-1.1027917339169504	-0.22862251133433786	2.9	7.431214754531797	0.286410615490898	0.2534732469681035	0.25101080844709817	0.2091053290939025	0.07499225853826622	6.748301236294648E-4	6.748301236294647E-4	-17814.64450603785	0.0	-171.41302081940498
24842000	-17997.99338021256	-176.5960337839528	-17821.397346428606	2.972849275080838	2015.4572877112207	40.69239859517281	3.9762097297158308	4.264416608957743	3.5548522230094726	4.095033165368345	5.304840663767335	4.5116850662159536	4.224566117934683	2.866919056917213	2.2369056125734987	0.9284228592569909	1.453730375713981	1.042279314369344	0.38383216169365486	0.40891975251530654	0.8774228659572496	0.39732822631741727	0.13486772583809473	-0.42249569459352865	0.136326101478764	0.8770248706699487	1.3494467147157045	1.8941673309839555	1.8781605208137941	1.931165270835368	2.2196876752818904	2.143670921775658	1.7188838615533013	1.8694308812708935	1.1756981560354411	0.8469843993654455	0.7500453914706517	-0.4094177876276421	-1.3724517036525712	-1.5481242412325578	-2.2253941362936764	-2.8756700402392594	2.9	8.690295226594339	0.29027108018343245	0.2576451677687454	0.2472843173248402	0.20479943472298415	0.052372554817819716	6.401528088591966E-4	6.401528088591966E-4	-17821.397346428606	0.0	-172.73444721847613
24844000	-18011.755732822305	-184.79615301353846	-17826.959579808765	3.1183318233797457	2015.3118051629217	42.646878393302536	1.4116989286088433	5.76486173790725	7.199315370741473	6.540472340447139	5.849921534387557	5.057897126384119	4.271845147213458	2.439594846933631	1.864770967378496	0.5011191444771358	1.1238580972695429	1.1344411311277345	0.9572913744965824	0.505184042614382	0.26777041684043035	1.0348382318370986	0.3267748529112895	0.5029794142480369	0.02642211936519323	0.804090851734601	0.9481576167435801	1.4116413729540604	0.6869370415891534	0.30808858463594224	-0.3651974545120211	0.9230508481219843	0.8857263165155562	1.7367019679849955	0.9009805675503613	1.671038761820482	0.9219157734602408	-0.6365200280450716	-0.09823589889783096	-0.7826701981279719	-0.66538909054047	-1.2330015435413206	2.9	6.283456479641315	0.29027108018343245	0.2557454350792531	0.2543157506033624	0.19966773413395422	0.05424651805890542	6.37565211798549E-4	6.37565211798549E-4	-17826.959579808765	0.0	-181.5826941212643
24846000	-18014.810009293975	-186.54159889646562	-17828.268410397508	3.0632687986936653	2015.366868187608	43.94873307419457	0.8875179285876666	5.575361327175177	5.427367238829382	5.492833375211154	6.743840995987785	6.476481927812655	3.4772227567168303	2.135243367386214	1.4405556768513128	1.4687628152728982	2.0149367509723137	0.3383079261089019	-0.26455169291692626	0.49799482771449066	1.746468102561121	0.19176552218929077	1.3642663196405076	0.9182535389139904	-0.148896557721529	1.440690546490193	1.8979144491805364	2.7622089562346854	4.362648413586938	3.6649491438657624	4.107842734430443	5.187237386309688	5.062931729949421	2.7560616815178447	3.2216669420138357	2.3430916597735747	1.1830235895068477	0.4917363041576308	-0.229488696469429	-1.284701557968269	-2.601344505833964	-2.9586452054698604	2.9	8.347186129063607	0.29694306440115553	0.2520141525708723	0.2488946390556457	0.20214814397232866	0.10032322861414576	4.793424350916123E-4	4.793424350916124E-4	-17828.268410397508	0.0	-183.86876386735406
24848000	-18019.81695307694	-196.39194720463698	-17823.425005872305	3.0704069491953745	2015.3597300371061	45.03359621527869	0.7857256670230086	3.1739238567917676	4.929338431432682	6.366666214428716	5.4721502647065945	5.101035927210779	4.891027696618075	2.8984332322120934	1.5888302461227788	1.8216245732172205	1.0006099978729623	0.775862579436098	1.9429531706395502	1.354418552360893	0.6501343921091348	0.391909877763838	1.8492236060565146	0.8898416608815412	0.10316702753521578	0.6809324251744457	0.7079803872421166	2.0910800639112663	2.055851308681673	4.30951862630864	4.319005436158643	5.417377748695451	2.349861972404741	3.0749204282109774	2.650054983351459	2.695112159149655	1.4703533700264024	-0.028180327117847303	-1.003048036725395	-0.49836671473246175	0.370971452397296	-0.44177499091834904	2.9	8.563786395517852	0.2926870808489392	0.2520141525708723	0.253882324368705	0.20141644221148572	0.03601296987547756	6.000508275017087E-4	6.000508275017087E-4	-17823.425005872305	0.0	-193.76631871990494
24850000	-18030.556518313886	-196.43702394403613	-17834.11949436985	2.987869766681877	2015.4422672196197	45.137291184048024	0.7752098672939323	8.39815060487103	9.156812229049871	8.57120318158169	6.444406180094655	3.85513161527044	3.9390603138160736	2.5846706947120337	3.2101369160507778	0.9599759946023045	1.0288483216039992	1.3645582957205982	1.0271501779197636	0.3065573036648387	0.9437216675147703	1.3598326882127703	1.1530883166575232	0.21956676479404547	1.0822141591423344	1.6797449357064118	1.5329256071283557	0.24609199799733267	0.15949185681581468	1.2756005975187001	-0.5031888143632816	0.7243339162456699	1.9698646521883338	1.3729727374138934	1.9318426116451393	2.853190902767989	3.4817989963927127	1.1066358908763019	1.5256822597134376	-0.8932324313098614	-0.5624442892241643	-1.3186926994701567	2.9	12.126204043653086	0.28834736046846376	0.24815286207737824	0.2612462864569408	0.20225349099721937	0.043690678114177324	6.146932107174823E-4	6.146932107174823E-4	-17834.11949436985	0.0	-193.6296101048785
24852000	-17998.07602739175	-177.30525790846346	-17820.770769483286	2.935894500484962	2015.4942424858166	47.5612436057668	1.0456875172862592	5.012063066945287	4.37405011134722	4.75143875778002	5.188488116467141	4.3389868863717265	4.141385878410981	2.561928250133566	2.7396884484115307	2.591057240434108	1.6527693626580588	2.509265279491935	0.5111181524549564	-0.21725332990751173	-0.15451676680636428	1.5620834555207843	0.36250865834937224	0.1925556591901133	1.219844900273108	2.2356198224091335	1.1533582473591104	2.3812141354706013	2.0029202686337726	2.5396198989171204	2.140504748142708	1.0991639967006406	1.8041839681548963	3.0710536296401827	2.697585046266516	1.675134238793439	1.7204298441063224	3.2424141910981215	1.803958219482892	0.5745882097294677	-0.7627819871238275	-3.4864410782703836	2.9	7.222815248478442	0.29424053050115057	0.25324525105501966	0.2478878996633836	0.20462631878044837	0.07366915500571529	6.070429396238269E-4	6.070429396238267E-4	-17820.770769483286	0.0	-175.24094122282824
24854000	-17998.590246381744	-179.64263524616453	-17818.94761113558	2.977251827291473	2015.45288515901	45.072226299929504	1.1751753281798465	7.731872960381715	5.889699410137855	5.455685363621993	4.930118539494736	5.119882937959253	2.70903736847924	1.5927765779141074	1.5348461770632378	1.2299690985004768	1.2217774015521985	2.0694202848803047	2.3750105632376908	1.575273603326261	1.156456536975922	2.0650214970731	-0.4349766357185433	-0.03262213198980152	-0.4263653676237459	0.5182902888975758	1.0099158659261929	1.4578814723750302	0.6210678987605471	1.424883256703277	2.625271738512184	3.8439776023372203	3.17957847941707	4.379344883624897	3.2327676720128142	2.2665794682502924	2.8821087612519847	1.7140342827165094	1.2484031591518057	-0.29560562574059857	-2.266479018581501	-2.5413025967929412	2.9	7.095617027263213	0.2885543796690578	0.2464927218383785	0.260348289874792	0.2046046086177739	0.0652736844977726	5.614917293030719E-4	5.614917293030715E-4	-17818.94761113558	0.0	-177.41883491379258
24856000	-18009.630833484043	-191.05543307328156	-17818.575400410762	2.936062026695881	2015.4940749596055	43.08366124082231	0.5342245653946106	2.7584407879346493	4.078864186465925	4.9913066192607225	3.523538763897436	3.301329436903749	2.040624714958627	1.3144427565071377	1.6943127736965105	1.0477486147486417	1.5899648087109712	2.1311072854163706	0.3521220130060615	0.5213587896923191	2.1060591968135864	2.073766349603858	0.8038585628459846	0.8404374182151653	-0.8704673015349647	0.735056977432319	0.8445041898303791	1.3262761894181407	2.2486984784798616	0.26405991275284246	1.9208867104501723	2.586846244771743	2.14011953887096	2.32880299649952	1.8180198094587492	1.1404884791800072	1.1724040712071986	1.2957983653303111	0.74920854257627	1.2029919458535145	-1.480103880749704	-2.6051756818917453	2.9	7.669746072277091	0.28366703572935953	0.2604469104772493	0.2541154687308723	0.20177058506252105	0.03655508216682696	5.989681155128135E-4	5.989681155128134E-4	-17818.575400410762	0.0	-189.59811183967625
24858000	-18020.818200356087	-201.20988605817928	-17819.608314297908	2.9042662831363724	2015.525870703165	45.649253737466196	0.6084149010377145	6.689406374815006	5.373138948187961	3.2102920342288557	5.210397582165385	3.0532385771912454	2.6121633822216634	2.1333716534656495	2.2337880960675403	2.695757629401711	1.1362546434507326	2.419099835533218	1.4177667471652795	0.6799778066278087	0.6601540188965458	1.3800436097981257	0.8590908762429961	0.9910895099301725	-0.004513972296004476	3.3200966873823345	1.3860532128688376	0.7445509201419621	1.7749965300049297	1.1126941919657454	2.250615316369138	3.4918237939662733	4.070531316030247	3.696061668499912	4.369070575129659	3.2007863565118115	1.7708975771815392	0.191851422157724	1.1607302687064975	-1.4609804968059494	-2.113875257468315	-3.4853968467115886	2.9	7.669746072277091	0.2869397944345432	0.2488912861660181	0.25821115484758683	0.20595776455185408	0.04403387102459701	6.520478927661368E-4	6.52047892766137E-4	-17819.608314297908	0.0	-199.61862431569523
24860000	-18011.902843601518	-193.396913471114	-17818.505930130403	2.9143993364229774	2015.5157376498785	46.3347060511379	1.72842362764758	5.621963056655435	5.448795161146308	5.714353343275096	4.389956361240279	4.364244638678966	3.7089824407564906	3.4967629282334043	1.7749460246119555	2.5013592281430634	2.091664774325178	0.940654054633449	1.0286849706853016	0.3815189184311428	0.12567136780718724	1.7335351079406633	1.2047618813522776	0.3548914020370919	0.1594113453841802	0.8262564769907513	-0.027861120421177943	-0.7230020438864064	-0.7278489975338376	0.8266951042168582	1.3941260519921217	1.003754127699798	0.7788083792888671	1.5613422082238293	2.9015213819553733	2.046549815637146	2.4458479981250347	0.23360496875862224	1.1943640289533168	-0.9665091487803044	-1.7969698355857004	-3.1597446426594433	2.9	6.920268864674234	0.2811437077200015	0.25257719419475144	0.2603213335333952	0.20595776455185408	0.008315128567360216	5.528904900571125E-4	5.528904900571128E-4	-17818.505930130403	0.0	-191.0904901133261
24862000	-18012.653160748658	-186.42865240002885	-17826.22450834863	3.021867121018261	2015.4082698652833	47.178430747809	1.8341767433791643	4.044647188225699	4.4263581882698375	5.002399146223997	4.917293642548841	3.851722016902204	3.4564150294903095	2.7381292329340083	2.089965674869362	2.2755317391484566	1.2651984103347715	1.699576225134182	0.8115706871422292	0.9260044760228352	0.673157761823424	1.836919494513473	2.041285709545358	1.598744742555655	1.867224084372603	1.8755800496938253	0.9840046860939656	1.5197532641942226	1.890519122802878	2.845476305994992	2.929983613582567	3.227562169592599	3.0881239608594133	3.260458050550878	3.789341253679521	3.2608468090989544	2.8405055158208934	1.5467921713165855	1.2654947663542289	-0.7479852011261698	-0.6428475075718576	-0.5784814252297918	2.9	9.409135303114775	0.29124575768028754	0.2526304117225965	0.2577808033096721	0.1983430272874461	0.05028097086673363	5.927659381747259E-4	5.927659381747257E-4	-17826.22450834863	0.0	-183.10412467821345
24864000	-18009.990310934478	-186.78458034314346	-17823.205730591333	2.9060521671115986	2015.52408481919	48.83658737089036	1.1956896378655166	3.3273648443976183	5.316927585033477	5.3936021595928425	5.258908461278537	3.8617403906825154	3.4641710136646005	2.305404062697759	2.4690385013006124	2.190459712505427	0.8406373253509876	0.572636648400424	1.796505100382185	1.244014454419878	1.1348960037755198	1.213674660801419	2.0715325118775607	1.5269951380311708	0.8336114800882808	0.20613494427470547	-0.6630772276923653	-0.1263897723528159	-0.7006126117806275	0.6523697755934893	2.44792790593728	1.7073388068547064	2.1467947906928693	2.7804750501403634	3.0160218433209094	3.37914992232676	2.9269038173788546	2.1536825571357854	-0.052637479318936434	-1.3779999186364869	-1.7891205115929754	-1.8120834191637283	2.9	6.419908845683934	0.28361293219740713	0.25611826559234263	0.25999324703962645	0.20027555517062604	0.07798242629584984	5.429576622949784E-4	5.429576622949784E-4	-17823.205730591333	0.0	-184.8638597008274
24866000	-18000.447922048457	-187.13272328166863	-17813.315198766788	3.022724099927955	2015.4074128863735	45.6350563871459	1.7387953813732473	4.42780580265975	3.41383828672911	3.8553540672307127	3.4544322317241467	2.7696284161431586	3.04513002603535	2.5098895714617546	2.416608118247406	1.786881206498056	1.3592068954343473	0.790173997331071	0.45066062898849746	0.3089277950108029	-0.1894105429137174	0.9419447651209175	1.4395354481064022	0.8724378042126884	1.2949225111509988	0.937816991490807	0.6344964552002855	0.9250944922842129	2.070983829181305	1.2749753035215203	2.239891484771624	2.5918952970716527	2.3191431142008443	2.581907205197677	2.1564580137986034	2.230321427838337	2.1695263219481165	1.6437843274070512	1.0906406321698783	-0.07565543454436807	-1.3508905428288234	-2.0676081042514687	2.9	7.764945836377733	0.28495489309113303	0.2621019669359134	0.2500369987932674	0.20290614117968842	0.01088824012333564	5.991773281375497E-4	5.991773281375498E-4	-17813.315198766788	0.0	-184.24726539655364
24868000	-18012.531481372305	-193.4304979996011	-17819.100983372704	2.92635944736504	2015.5037775389364	46.42996566075401	1.6604259345623131	1.3616798042000493	2.8344843174741783	3.3239393731232485	4.463056689527269	3.2423736636353233	3.0252802730847006	2.25862750963699	3.4745781779002565	1.592285806930482	1.8258014931238775	1.6404397490313245	1.2405725298282726	0.8450846588001941	0.9877708192578846	0.5722960119402964	-0.5652578537065761	-0.168766870810529	-0.7569531452311152	-0.5649379753263206	0.6595366809686904	-0.09156600218338673	0.25209311644007293	1.530188654304558	2.1157163956268255	2.8007766980744444	4.141863586764009	4.129470274471821	4.230111516986195	3.7942169397296466	2.6363060581869058	1.4801984935706811	0.3706311851377838	-0.7894065308803775	-1.195969685116896	-2.180665986890051	2.9	7.734268898929023	0.2886804451804345	0.2572316446370602	0.24870314355555442	0.20538476662695307	0.02928231528390119	5.335789320435159E-4	5.33578932043516E-4	-17819.100983372704	0.0	-190.94944743488782
24870000	-18022.82831474985	-193.12411291317682	-17829.704201836674	2.8411258101888994	2015.5890111761125	47.84170754007705	1.8369833330658478	4.92980882724862	5.85084644919805	4.742948872053276	4.3293363093150035	3.772262590909498	3.1311123962907557	2.3704780898602835	1.7506085769697215	1.8235752723333596	2.0327687379636172	1.7619804436494482	2.2452581736042965	1.0576833260490872	0.0049276641408896316	0.9988503822354065	1.0310166738103	1.311681686047382	0.32596722710338266	-0.47376295441965427	-0.8364396830798844	0.2420577845700821	0.9398038010190075	1.2633485899704455	3.19672439009471	2.9992159259463183	3.125704502393287	3.066159239087919	2.4495765517264783	2.40968399033303	0.8103988363352208	0.060202212217463025	-0.6645877076202058	-1.6852566898064072	-2.1245707931470816	-2.16963858414966	2.9	8.767774843521773	0.28801924373981075	0.25707267654535554	0.24929757790153684	0.20561050181329912	0.07022098761639589	5.418545796604037E-4	5.418545796604036E-4	-17829.704201836674	0.0	-190.1902139546458
24872000	-18012.539515034416	-194.50424119393745	-17818.03527384048	2.940941898796577	2015.4891950875049	48.120568298071575	0.443223034679116	1.3862768918157011	1.760007382517535	3.7128975358493648	4.40164288212782	4.625873255836398	3.597927034008017	3.5342194574165418	3.644789236872238	2.3095044578850414	3.1507491836482284	0.3083280953521023	1.5189221583614056	1.6376186493518028	2.1791610019137284	-0.2660974883374161	0.6084363687598817	1.5269379944523291	1.0159312074573292	1.040753268529227	-0.8051158993074158	-0.3517516265048464	1.6489272529654095	2.950781139989316	3.1433528758848057	4.50889146084311	5.234714316611865	4.764895026487988	5.996943505554439	3.270797996412287	1.8948683290023793	1.2175639724898684	-0.6365286162645392	-0.907830004684199	-0.7656468949861701	-2.6900717679718458	2.9	7.314121547817981	0.29372550354698257	0.25707267654535554	0.24929757790153684	0.19990424200612733	0.01596851010723039	5.219838019151464E-4	5.219838019151468E-4	-17818.03527384048	0.0	-193.46941967793805
24874000	-18031.70097014055	-207.95164682760947	-17823.749323312943	3.0355098303240697	2015.3946271559773	49.59085237039006	0.3551448640825283	1.421812327665294	4.707736732056612	3.1930958054806333	4.6926820638607945	5.715780206502684	5.066142984035013	2.047366593276256	3.2998941010072795	2.3760401676800633	2.547437402244401	1.3881762551998271	0.4093891855891226	1.0160096963661758	1.249037818201593	1.5635976817707697	0.4929927626649354	4.735157749458075	3.2232163737488	2.7071993985748906	0.9314022933741323	-0.732119818143185	-1.7229857267939452	2.7751908682811877	3.498135210316902	3.597423576768989	3.0939685246373325	2.9598484853948968	2.260697178806896	2.476458820212382	1.5359943867102637	0.7749875336510015	-0.5715997192588507	2.323837389486971	-0.5131878860495083	-1.500690720593309	2.9	10.67698479914627	0.29626087698073744	0.25146223878298496	0.2488692799403057	0.20340760429597415	0.0660099001335734	4.921398330511121E-4	4.921398330511119E-4	-17823.749323312943	0.0	-206.0488303581095
24876000	-18015.50561017456	-199.39584185798418	-17816.109768316575	2.985579219095876	2015.4445577672057	49.04904560154765	0.3726756063599421	2.084159326621444	2.5829247708196337	3.5879898649757282	5.505428257208991	5.08675598614351	4.161424533380681	3.9138280184827363	1.8294714533460135	2.856253395916423	1.7726161793102067	0.9544322836150461	1.8247514364998645	2.195915761923425	0.7556554249044827	1.3126643016645545	0.036842752170991144	1.5826458272910027	2.261242213253929	2.915163178983459	1.201580808822787	0.9787585816243374	1.8286059833799597	4.426477248378424	3.8322116324776916	2.660515452808495	3.644856229743067	3.2445212233950556	4.248409988552325	2.679902562223461	3.60214637034517	0.4502832693671065	-1.3452127853313716	1.8107206530881446	2.0991280567471957	-1.9826999563450516	2.9	7.330047898272661	0.2912795228802865	0.25146223878298496	0.25657643010196357	0.20068180823476728	0.06189684987569537	5.055705547661217E-4	5.055705547661218E-4	-17816.109768316575	0.0	-198.33922007047542
24878000	-18015.6743410614	-187.3951814057374	-17828.279159655664	2.8768081579821683	2015.5533288283193	50.7329036039721	0.5221293327583532	4.824306936592771	8.109287800339635	6.201024661838032	7.544944927257315	5.628367725414726	4.167516968353491	2.314508104296295	2.238165296163931	4.608843069745925	3.236283616500082	2.123076820352355	1.4585627855822447	1.5295606202309306	2.4642551355665914	1.1171227505307053	0.3740436571651578	0.6544300037070458	2.6309397474383047	0.8286165561638659	0.5795157543422575	0.8625170064732599	2.444809588782697	1.6983585207480383	3.3967927299411436	2.9397993423439943	2.945530646010506	4.952428445795921	5.210997551897975	3.501487347954455	2.7427421521795843	0.2924994173477695	-2.1406275354301445	-1.9167092006513562	-2.3030939459820385	-3.0018235120327286	2.9	7.932721033147705	0.29070520868999516	0.2467996662028381	0.2587479083885522	0.20374721671861687	0.056890655183168826	5.292799016545636E-4	5.292799016545635E-4	-17828.279159655664	0.0	-186.0230839845202
24880000	-18010.971547962843	-189.88026316302083	-17821.091284799822	2.8192421251466557	2015.6108948611547	50.835871205916725	0.4793694158119698	5.3251291669144	7.456849913576068	6.618377703738595	6.981463945334842	6.352848870795566	3.9467394564777214	2.1426237534659984	2.9719344449744702	3.9140970705337965	4.752127262626308	1.9340855772463508	1.2777870983001232	1.0686049266285516	1.203875261617119	0.25788493965185	1.7859406123084964	0.8952749027500229	0.40520135383049116	1.181239919403213	2.36614545891622	1.806364960721934	3.147635401817001	3.607831608234206	4.248639470018786	1.9103945889142464	1.9775745846271147	2.2768667671193477	3.247422540125564	2.925843774564339	2.3269882311842047	0.011356479121171187	-1.1228305178600637	-2.1175837161395057	-2.8094280924479813	-1.8584596965414693	2.9	7.614299288878702	0.2946338975281783	0.2482066144346217	0.25184569998695766	0.2053137880502447	0.06151823630986592	4.899162140258979E-4	4.899162140258976E-4	-17821.091284799822	0.0	-188.56144855336123
24882000	-18013.54575435593	-190.6972393638279	-17822.848514992103	2.765023234567525	2015.665113751734	51.89045607903129	0.7710322211769906	8.93440332453276	7.546661092589767	6.148159114950532	7.200887690612006	5.906230026413789	4.190769951419897	3.104296525344858	2.73068888238924	2.7718654681223063	3.4259205459926334	2.69525142743227	2.8598664085495678	1.0330686453730689	0.8092029947886165	2.830572013666001	0.5841103333319586	-0.08631915463917245	-0.5904676316615467	-0.23631639709136185	-0.7747615155798702	0.109517946871866	0.5800209077186294	1.8115803856197035	3.351150425331263	3.5198253867126454	2.9272451690328594	3.423011429064353	3.5930849108862764	3.8068294826714073	2.3022062747186847	0.8306513804010626	-1.1898969473691066	-2.686603686925954	0.10243243074419262	-0.827333849881069	2.9	6.435511166823519	0.2946338975281783	0.25537842845240594	0.2493568212388408	0.20063085278057738	0.0069552891458371565	4.914183627236689E-4	4.914183627236689E-4	-17822.848514992103	0.0	-189.0307077701362
24884000	-18018.635271553914	-194.94999755845424	-17823.68527399546	2.8209715485548257	2015.6091654377467	47.72927435341507	0.3651573400957273	0.4795261352467244	1.325893583960429	4.491464636657474	5.371419971135737	4.9887265530400065	4.422929532717356	3.1533322991151675	2.7050623501573616	2.8746401525978547	3.292734484854398	1.7501848103555924	2.7093745407632013	1.2705101105366003	-0.24584834455794466	1.2062798732460458	2.9281325929734114	0.21816421636063998	-0.3590734849894212	0.994465395157032	0.9374954195148919	2.925829221259517	-0.6435436977692284	2.0767742559262654	2.4651894045206304	1.6579984850852019	4.979861192654624	6.419574160865215	6.01301900836437	1.5055251232629339	2.0281904565772884	1.505162538812464	-0.9215485094893878	-2.426410905797017	-4.375895466912831	-2.229401060408711	2.9	8.54868590775263	0.2903124451042483	0.2597824095671229	0.24790751443179834	0.20199763089683279	0.004195000107269817	5.697955253015501E-4	5.697955253015501E-4	-17823.68527399546	0.0	-193.7182735017764
24886000	-18020.087217805984	-195.77501851562099	-17824.31219929036	2.744119669636064	2015.6860173166654	48.39195376098831	0.4572106897920925	2.1375249034031087	1.4311737212260052	5.1283753657365745	6.268017132935668	5.142430301756545	3.2352164581429	3.2688951912379878	2.876874976319223	5.978933776774191	2.3322445445136846	1.411085818607031	1.1923358682657677	1.0426884770178213	0.41770664850921374	-0.20842273166452585	1.039004438004523	0.038718828972649555	-0.5229936909132662	1.2038472007579246	2.6679306248929957	3.218212187958458	3.563839756303101	4.530793643204809	4.4194770935344	4.301822323660965	3.456735847076743	4.187280298968733	3.3787601192863566	1.9545600326501762	1.8658331728958792	-1.1446664459998934	-1.7853124425359197	-2.501940085867732	-5.093317174599054	-5.859051098462119	2.9	8.645972062248045	0.28714479855765973	0.25133095728295995	0.2614965642619969	0.20002767989738576	0.07679982739766382	5.001199470490265E-4	5.001199470490265E-4	-17824.31219929036	0.0	-193.82766810416027
24888000	-18021.708617332915	-190.65961169477578	-17831.04900563814	2.821384994846343	2015.6087519914552	48.23818523258965	0.4719986048374316	1.4194925348702008	2.390861257372081	5.495046444122056	7.007079299868216	5.965521056565965	4.295854759648963	2.7656723824753877	4.391971781356715	4.52591435722213	1.8783691598596315	1.9656782920669413	1.8156637816126975	0.7049531516751477	0.2058738490234584	0.898035745206782	0.5799434369078462	0.059109799235865124	-1.104578345392281	0.9537348418400508	0.1617666641637185	0.05665723933831335	1.6843004251949285	0.8727067919458531	2.3947080081458374	2.691949657543854	5.023928643277202	4.619881344780764	2.5979402321844183	1.4638487703656915	0.28234690845667487	-0.6240608204200948	-1.7631256561944508	-1.6757425314724446	-3.9656059241900006	-5.83400884063871	2.9	6.739056082688873	0.2965520994482617	0.2510431573145815	0.25295440962097987	0.19945033361617925	0.07679982739766382	4.945318167826249E-4	4.945318167826247E-4	-17831.04900563814	0.0	-189.50127891442048
24890000	-18010.748318711212	-184.7354965741366	-17826.012822137076	2.9086652486525413	2015.5214717376489	44.119457629203815	0.911797742317797	3.3783788938100647	4.082325515326371	4.9060397641879705	3.364006705636577	4.122110078593394	2.8618633701679523	3.3282347610398753	2.4530020624337903	1.7250538475471235	0.365518639398088	1.2678142098947343	0.6510835491257939	1.1763987717754676	0.5063607854011429	0.3689364075507145	1.0458196794848829	1.2449410246770525	2.5879906713821086	2.0674924538537556	2.7683512262868857	1.2166253833828722	1.687364489540997	1.5403422592021103	0.55764029440195	1.6639675426617653	2.413096917020392	3.5096657456860783	2.8889369216174687	3.1520179543162037	1.4349671497299652	0.2909054223950771	-0.37763006244564995	-1.3470262280596903	-2.609486731391163	-3.507434528985895	2.9	6.754746407848989	0.2796845058685455	0.26213230053277053	0.25295440962097987	0.20522878397770652	0.06766050180901054	5.97509955861211E-4	5.975099558612113E-4	-17826.012822137076	0.0	-182.9275009153539
24892000	-18013.616480693294	-193.9728555679958	-17819.643625125296	2.9584069233094046	2015.471730062992	48.01554493608287	0.650035991312095	7.53048742442269	4.655801621401613	4.943237550067958	5.213708239956066	4.026760652396175	3.5674155258111404	4.196628759211223	1.5727107551183073	2.1178132539545556	2.209737759514756	0.9066469895770225	0.9501542323364597	1.7055721617676478	1.6980899855530822	1.6448579084655846	1.0761190636999316	0.10987920235663484	-0.3301697010972641	-0.47818669421566484	0.03979484536732869	0.5580247052426002	0.7939687774537056	2.3112199983641544	1.2291274110758215	2.1067793385005964	1.7849725284498252	1.8406172542488641	2.3788403843492336	2.391024273203786	2.6584973893070014	2.7087213297260107	2.3926510304110504	-0.1590640509937138	-0.9640087905665777	-3.1923705927012	2.9	8.597620299545676	0.28545590726761766	0.2546659957067573	0.2540492583553522	0.20582883867027527	0.06822369263777794	4.932184536958658E-4	4.932184536958651E-4	-17819.643625125296	0.0	-192.16840968111052
24894000	-18028.57722187331	-206.32556092395376	-17822.251660949358	3.0544192108927444	2015.3757177754087	50.69885034306995	0.5597501782557177	2.2814287938059774	2.653319625236967	2.876903043269501	4.769810157860686	5.997904641634834	5.375314655136846	2.84295574780371	2.506744613852786	2.1950848491401374	1.8326713498865794	0.924936065439661	-0.015259800248069166	2.1250139894123756	0.33003388855146665	-0.07661569904406795	0.9940550257573961	1.8470762526253388	0.31158329632695364	-0.41206736569974733	-0.4971078439748249	1.9315168963068514	1.7712091509517827	0.37637708164826145	0.1947597631874205	1.5511889971195811	4.2436662126603935	4.2830202888686575	4.451928956769519	5.743398398422386	4.158498440982199	2.2383764003473057	2.59854726150708	1.965901356147922	-0.25982783962882366	-0.9761869135723673	2.9	8.224997681999659	0.2899455627949808	0.2546659957067573	0.2566037090367767	0.19878473246148765	0.012176148291103394	5.073949843524854E-4	5.073949843524856E-4	-17822.251660949358	0.0	-204.4159106996591
24896000	-18019.356878008806	-197.27721212985796	-17822.079665878948	3.0584451886744533	2015.3716917976271	49.73699640126564	0.4693336863673004	3.619134759205072	5.409174783450107	4.179598248904107	4.239647611845002	3.7192884821750956	5.264679497046648	4.3349642059538755	2.749265257475923	2.063805106523586	2.464997951866406	1.1779925416157506	0.7363786093993016	2.0495675806482936	0.5646945970695392	2.1073835358332755	1.416477517066061	1.7228666290543833	0.6915247740001939	1.195823282334208	2.2514619489188634	1.3904887468547313	1.8423702076656414	1.3020797789839482	3.6908541791511444	1.9638811420241438	3.644833276319732	3.9467283035728036	3.5911417207272	4.1440685350372615	3.481304782269818	1.6325518831692616	1.9797327219540164	0.8593832359868783	-1.1294522092213064	-2.0662432123008503	2.9	8.925306933118362	0.28606178740013416	0.2551932639447504	0.250616687966222	0.2081282606888959	0.044244471494473935	5.513155323700763E-4	5.513155323700761E-4	-17822.079665878948	0.0	-195.25699253886972
24898000	-18014.571071802195	-193.34884963223968	-17821.222222169956	3.1036915339279774	2015.3264454523735	50.68683355498307	0.8080706238328002	4.676185077522302	4.016491219263935	5.001224524305752	3.366821761904312	3.299241508012061	2.7075603286587397	3.697537019549246	1.9235658520299566	2.716502266617973	2.5657779471383586	1.1056362699687046	0.5033285514197088	0.30114264928017875	1.181222647870189	1.2516165127800016	1.967016465124702	3.2124768774701353	1.9530028145244156	0.42423914923327616	0.7388973121455665	0.07284726779129347	0.32980951572858563	1.0581197279232772	2.136869463751105	3.6442821798169094	4.384070533164341	4.523165543107931	6.220419419447593	4.616028589459269	3.5374111445544556	2.8199452067112705	1.7406101672179903	1.1753500768762617	0.5221519815886497	-1.5381530434734851	2.9	5.2068256503716785	0.2937540905128793	0.24869256453240715	0.2494250842658201	0.2081282606888959	0.0135789614742472	4.86654379939712E-4	4.8665437993971206E-4	-17821.222222169956	0.0	-191.4133401626574
24900000	-17990.99914794489	-177.35683418869525	-17813.642313756194	3.0217701810001842	2015.4083668053013	47.82895425784086	1.180514987634111	8.336358842009647	8.03375188556577	7.3271940187077025	5.180112788300946	3.1243585039591246	2.457494939235633	3.4791378225926524	2.4293507156876855	3.3536832860087933	2.14110545473416	0.6871007045294759	0.006567426706616548	0.6362043677394951	1.7667506573541891	0.8193809809237408	1.1169947263363955	1.5135758500140186	1.2716377378507726	1.6517834840569279	2.6770913410965855	3.053410497188895	3.3674810216380546	2.6100442321484953	2.9637155490571665	2.5844990785918727	2.7726009768566735	2.7141928123554595	2.98961702496199	2.79627208686787	2.5104812902871267	2.782692128206568	1.9959443150238438	1.2009206247548305	0.48469657888174045	-0.7878901379978914	2.9	6.766658748938252	0.29115061111891727	0.250292161536808	0.2518475451016839	0.20670968224259334	0.0595367803908812	5.183642381189655E-4	5.183642381189648E-4	-17813.642313756194	0.0	-175.08913675318726
24902000	-18007.42062895586	-185.36231853869666	-17822.058310417164	3.006873409794683	2015.4232635765068	48.7323021316885	0.8740957022393646	10.04095179547894	7.329730904069318	6.976201259385604	5.205631831331996	4.597893985958898	3.464614546956239	2.3397942677531383	2.3392720905342337	3.0061322679964824	1.8294547891004929	0.9799751055919675	0.6530262344909334	1.1607995092253325	0.9162856070091178	2.0347405881817253	0.9514225671331473	0.10219424746654959	0.8656684291877387	0.09261065122165102	1.9088576159421917	1.8137425272476522	1.8297253175209496	2.776369377604671	3.8587303553326944	2.264618309789416	1.287642929942539	1.589377539587554	0.9193556032266286	2.8380654967939867	3.662267791678916	3.6038005911380617	3.950512127029687	2.2737363898234624	0.3616195226309058	-2.2478823254747407	2.9	6.9897641809224105	0.29044532111532806	0.250292161536808	0.2525528351052731	0.20670968224259334	0.023928697201173948	4.930370994863754E-4	4.930370994863753E-4	-17822.058310417164	0.0	-183.52550717939934
24904000	-18024.02076137354	-197.83113417514045	-17826.1896271984	3.1238088591142468	2015.3063281271873	51.843251266097035	0.5049012791624996	7.538564533190149	7.186061742377838	7.490270271552947	7.4170484561394465	5.7623820535676105	2.4244916085788826	1.7450710538622025	3.7690041230960625	2.538633942246708	1.550597807290822	1.913737610715818	0.45699165246522877	1.3355413231649353	0.9227919461479323	1.57070917893947	-0.05379410080181202	0.6614981183345547	1.6909315562485392	2.6429410825166553	1.8790900545904368	1.2550178080990555	2.871177263618062	1.0516825105284195	3.5495766158165694	2.2247623678606496	3.7845590657072594	2.244350910436666	3.213289849420983	3.0556040228955546	2.0329626383050354	3.35569892031175	3.2401708473619673	2.618714324506429	2.0869351907506735	-1.3884635939421945	2.9	7.223062697470746	0.28565849830427903	0.25268820084083826	0.2585714194657285	0.2030818813891567	0.0908874968836332	5.194578249175312E-4	5.194578249175308E-4	-17826.1896271984	0.0	-195.49866766441684
24906000	-18013.994420899075	-192.55493275015257	-17821.43948814892	3.1301811363926486	2015.2999558499089	52.94903537639943	0.42529534315555056	11.043801071263474	10.772727869738507	9.367772845018646	6.9875068886808664	5.873498465339161	4.163228512598831	1.7735188195181357	3.4064244305594107	2.2209207683530376	1.3719519772334305	1.2640140340761599	0.847042556140598	2.03472437704046	1.9447676677424286	1.2204431808633642	2.4599517721064057	0.6925670395756472	0.9284451147158971	1.4332601907923785	0.34343260366972034	-0.7446005241529355	2.947599244723998	3.284839077740394	3.012175535538395	3.1142398084698617	3.4782759171937054	3.2290828328766836	4.022978376753339	3.533775745396063	5.071096403069855	4.395241252839869	4.723784092707365	3.2433099643127252	1.1126467930904589	-1.5491657923970628	2.9	6.5895273892611375	0.29125923361559936	0.25268820084083826	0.25297068415440815	0.2030818813891567	0.04512041511420388	4.755569518314722E-4	4.7555695183147196E-4	-17821.43948814892	0.0	-190.6241682074388
24908000	-18010.41590754584	-192.35505563056267	-17818.060851915277	3.137827032786007	2015.2923099535155	47.93294592070478	0.42048534615614397	5.497789677350038	7.618768352614749	7.978511112271918	4.187129611481626	4.9865865052651595	3.2613100910149115	1.5139525798347435	3.018737311464539	2.2237460321004385	1.2941112953043516	-0.12176890415816921	1.083935997330395	2.2818453259082654	0.9641511567983267	0.7851222277755927	1.7306567955741237	1.5300552139300125	1.5500536113657777	1.045978051943607	0.9970735846798291	3.0265727564571163	1.92969496861083	5.287751692618399	3.608294685616144	2.9906140417714493	4.310217610368577	2.068147278899425	4.0587512345284384	2.0928277482143116	2.6116211158749376	2.226809446705113	1.9356735743564948	0.8942890693601254	-0.08068411127984604	-1.5193858978287396	2.9	7.383659394399298	0.28983909846874356	0.25226359196140336	0.25603796623492414	0.20185934333493144	0.01723572263091968	4.989284769524642E-4	4.989284769524644E-4	-17818.060851915277	0.0	-190.15700771148792
24910000	-17992.31164656357	-176.2610310784305	-17816.05061548514	3.029537738322858	2015.4005992479786	47.02387053113723	0.9947682031022517	3.7077891810495123	4.617791020484905	5.439986665089351	3.5389836528537417	4.073480770578708	3.5255662584688556	1.9615966453064024	2.5088826021154773	2.8495605052161666	1.2871003984237892	-0.0983073444309191	1.1094457106675097	0.4620513431544848	1.1230024472968434	0.6336439880583785	0.5479009286566412	0.48889826405318293	0.16246912518941514	0.24217472973487864	0.348811131081627	-0.6787802144623221	-0.47114061841669375	1.3514692243653867	3.0881680265192215	2.2430502128734657	4.117475601653376	4.197056509093848	4.01266282232522	3.374264496140042	3.3283530912434616	2.0440731661993743	1.8157581722067926	0.3972208473488741	-0.25566040018035247	-2.284411737339105	2.9	7.674034612759071	0.28384242969095275	0.2571753643181216	0.2553616129095412	0.20362059308138697	0.03266366502786452	5.10099881852824E-4	5.100998818528242E-4	-17816.05061548514	0.0	-173.97091558228018
24912000	-18016.330018241082	-185.5390312753891	-17830.790986965694	3.0888391323415365	2015.34129785396	46.278673991075706	1.067097020490533	6.756415930464991	6.711298682353617	6.586257364295657	5.813198321571197	4.696648904592224	3.9629700945280244	2.680076465531956	1.5530805922796578	1.901807075725944	0.6890877312440546	0.4218074949675529	-0.38159710926686224	-0.01711954507336866	1.0758136694485676	2.8717774260533724	0.5224183761653736	-0.7841299988328684	0.5310288227512641	1.3450131764879205	0.19262028405473264	-0.31237247951469893	0.9415442023171896	0.3880449890380192	1.5655101979950066	3.5277039005576425	3.68685212885679	3.7512820389515706	3.8864905565065366	5.053412832347775	3.580994244468155	2.7432106303742594	2.0209410963153664	0.7243089561929059	-0.7682687804109801	-0.643130674909929	2.9	8.062483539775625	0.2928371417134401	0.25734086682674145	0.25014287584753825	0.19967911561228271	0.04956692108800767	5.743442124431892E-4	5.743442124431893E-4	-17830.790986965694	0.0	-182.57251066556023
24914000	-18015.442938779885	-185.79988958023102	-17829.643049199654	3.111564833605477	2015.318572152696	47.10870925360233	2.099109162849666	5.797561979421305	5.838189542077418	5.081257687483823	5.165440002329982	2.7268741316536844	2.8898984363752387	2.9556429494215495	3.0035410307965233	2.011096114499712	0.5011806185753431	0.8416036122604877	0.7193968644324436	0.9248776853670655	-0.14930627913797567	0.48044217982068627	0.2696199310071499	0.8897353083648087	1.510072229994306	0.8532716751250494	1.3725703872195933	2.230168215081956	1.4064639388465356	1.0274064071050155	2.1896577981644363	1.9952140966647998	2.7900466183781347	3.371725708639321	4.200063828376919	2.958691356274887	2.3666220953569534	1.9610276192113232	2.2444761946101064	1.1788621773480017	0.23253137505273397	-1.9214462262487944	2.9	6.296797154962529	0.2882965739884451	0.2531983198815103	0.2588259905177644	0.19967911561228271	0.04793299980805858	4.925015394548788E-4	4.925015394548789E-4	-17829.643049199654	0.0	-182.44625543626827
24916000	-18017.776931144403	-195.06571110114263	-17822.71122004326	2.9822174813102964	2015.4479195049912	46.90239616138432	0.9135201950590325	3.5794373454272295	4.686626580217811	5.124314306976637	4.892037631492447	3.4914164966449412	2.5193066116360896	3.5579061049117855	2.256792337622891	1.7604931891753322	1.7648696256624732	1.6937302503011533	0.6359511179156527	1.821323828181371	0.7835969794490409	0.008552815670461095	1.1461504248731136	0.07154233455958689	-0.24946685555039538	0.4461787203171368	2.327472218184311	4.808365304661292	5.298652954175773	5.587206621496595	4.457263230523387	3.6886402964505236	2.926070005804138	2.750636156263747	3.0751009538076564	5.231657184368936	2.884695003865892	1.0074346898793518	1.252912306107655	0.266688504981343	-0.35506511880169633	-2.4005301693726757	2.9	7.692868828954224	0.293344899201883	0.2474733000838883	0.2549794132289444	0.20420238748528682	0.030276205026015125	5.08296844302037E-4	5.08296844302037E-4	-17822.71122004326	0.0	-193.08478674915526
24918000	-18001.584341675127	-181.41645666301827	-17820.16788501211	3.015436183657701	2015.4147008026437	44.783452227444094	0.9065121528999822	5.288698986239752	4.308610344186259	3.896182474708273	2.9266516339764084	2.89836665699658	2.7763022624657037	3.147985307617611	3.695577540971751	3.497250334177271	2.991172600559382	0.3732907735643695	1.8142910319227648	1.7248874088620794	0.298313135492433	-0.42441874706784427	-0.4639622775799158	1.8589809477425723	4.136915750927681	3.9171061538717806	4.644603331722145	5.68699052706074	5.31404854363659	5.1733170633912415	6.831371188259373	5.749403329818576	4.545571408726706	3.0680382685247283	2.335214454011229	3.2583656080216605	3.658240626698298	2.4420512385221653	1.4131622204217256	-1.3288469582428288	-0.3363928176561728	-1.938839993153527	2.9	6.7493265987273325	0.2959629007373992	0.2474733000838883	0.25152655794064355	0.20503724123807146	0.019347240327439185	6.278395298621297E-4	6.278395298621298E-4	-17820.16788501211	0.0	-179.39867400718174
24920000	-18017.24516653617	-189.28466854080457	-17827.960497995366	2.9421384083461866	2015.4879985779553	45.93349469696015	0.4108321213060631	5.5266913120791195	4.237848947767171	4.779861723856794	5.231312593531542	3.2755309233709	4.036632455230413	1.8009323798212347	2.995787877688326	2.356093831727947	2.2715803595892687	0.22207719701596848	1.7294096076745893	0.6903765586787125	2.9190876429486097	0.9981310927964016	0.19903326634482832	0.39392959600321104	2.3157666336729847	3.3068817850771115	4.5849479824621255	5.3254365586865555	5.89846245053351	4.027679661114993	4.344919694800574	4.7528405771649656	4.492272817695868	5.073207831726645	3.5334608654104525	2.3868608723356712	4.940336640188667	3.7098728880142726	3.574181057921386	-0.51937741418159	-0.5184638164872125	-1.7962489953525413	2.9	7.152813382118242	0.2866253042457494	0.24727409222128643	0.2638354151847241	0.20226518834824267	0.044946393888640794	5.525548105837355E-4	5.525548105837352E-4	-17827.960497995366	0.0	-188.24981825645773
24922000	-18012.79763684528	-195.55439772243807	-17817.243239122843	3.0084363353556514	2015.421700650946	47.145609255987665	0.30895741471438254	7.372992201252496	7.818696178836786	6.274097551960882	5.0670862122836	2.3286922267683705	3.1943471452771917	3.49325228927986	1.999396770255286	1.827911609045168	2.0545610106405556	0.584442293251623	2.600185996476605	1.5518823896371992	0.6195608032279731	1.5071125556871345	0.8465060059739087	-0.45817070772592605	1.1635833012432175	0.6988784220687593	-0.006993812440911351	1.4495421084372275	1.9740859767406684	2.159358324724311	-0.6070358460357914	1.8840271920132443	1.3693919533522236	2.6940076150032572	2.537466856517699	1.9673268450465833	2.853032933212392	4.404230878609208	1.0794320999886202	1.9583256185994107	1.0300242660079195	-1.9333378732857207	2.9	6.59818930821515	0.2866253042457494	0.24844046279915752	0.2537181056683574	0.21121612728673828	0.016663345497510564	5.780229343354485E-4	5.78022934335448E-4	-17817.243239122843	0.0	-194.75629620706488
24924000	-18021.136854594788	-195.39841967083242	-17825.738434923955	3.0193765836430395	2015.4107604026585	47.27499436211074	0.6074524855669559	7.52066522909593	8.507794773601626	6.327989175879536	6.6949666112585176	3.696341744498604	4.024855238684865	4.245370944209067	2.856364120574431	3.570647180925167	1.9318853657677266	0.3034445598596258	2.1098246630071484	1.4007552473897626	1.16832125322748	0.8967906895601492	-0.7195099012543517	-1.0871277033477507	0.270073524663454	3.1240666975981917	3.0023526630092583	4.4849000360675495	2.6595019107276143	4.340799056110822	4.937668788976698	5.76240454017798	6.778973259402502	5.543603743623899	3.229151666569409	4.530765468018381	2.222624378948712	2.4652497006895784	0.8367490619209521	0.6744198960214864	0.8180245083732574	-2.534083217363532	2.9	8.797533173445483	0.28551734699154263	0.25276181004055887	0.25761899288507345	0.2041018500828276	0.05536752329351316	5.800479859144988E-4	5.800479859144986E-4	-17825.738434923955	0.0	-193.31385411853103
24926000	-18006.93216294894	-170.45071850384127	-17836.481444445097	2.912749229922496	2015.517387756379	47.608615321987386	0.24953337728476238	6.88830215394157	5.603203880055032	4.373897407051906	6.301273579729993	3.7566145918078413	6.293165801489021	4.587163538935522	2.012475243430878	1.8067084609686754	0.979791667484469	0.40764944966238	1.5399066482794672	-0.22690420730569122	1.5958664669291134	0.49749935718287464	-0.5467773133915339	-0.496509964291026	-0.7650610952994351	0.36033843111776487	0.3083669876629389	2.3974838423836857	2.5811332924717956	3.9993610615382647	0.6937922216862609	3.8023934296567914	3.300197381807649	6.455619165294813	5.652949135747977	5.469795894185791	5.852507334356397	3.2961710212485578	0.4550971477307773	3.718297198397131	-0.19426899984286516	-4.394889295826744	2.9	9.229094753835918	0.2956062157788708	0.25276181004055887	0.25106668121222575	0.2005652929683472	0.0379064037086839	4.970628139191464E-4	4.970628139191466E-4	-17836.481444445097	0.0	-169.6031467401341
24928000	-18014.453786467802	-186.06067339760625	-17828.393113070197	2.967330187459544	2015.462806798842	46.68430704947589	0.2911694599685649	2.142358626048831	3.8435277180188745	5.66571561359867	7.160878931541245	6.322907605909756	4.17523489205372	4.409096634867072	1.7087278302491322	2.5191725677232797	1.810552812670878	0.2535255806402167	2.8405418770128357	0.1732974461014566	0.7170177750123856	0.8200060115672119	-0.034627725987649405	0.23839327603785881	-0.9929458067671187	4.249326650821386	6.174574269276483	2.7998691190727083	5.13363284029727	2.4009380608378352	0.9862188907132194	1.2236660283003795	1.0089960076627866	3.393716262296233	4.349097158274345	3.86112547834578	1.9146863754069683	3.948773395644927	1.2374807387118376	1.6687751425425301	0.6325592246762501	-2.8168424453862717	2.9	10.68193376044226	0.2917746831871455	0.2534366229623566	0.25645678083978607	0.19833191301071446	0.03457299499361534	5.460616230041019E-4	5.460616230041023E-4	-17828.393113070197	0.0	-184.6424002541665
24930000	-18008.503260237474	-183.2792680944642	-17825.22399214301	3.021477594907199	2015.4086593913942	45.441986242305724	0.5667404480683441	5.1365274790793265	3.7557716627558877	3.665261758838718	4.258741462838663	4.290972061252919	3.2910829058741764	4.018943571081118	1.344829877476748	2.675402083837684	2.179102631777764	0.7904356096691729	1.619426575836779	-0.5591226001150755	0.9040198660587431	1.755064853092044	-0.349327614202974	-0.24627240580726104	0.03491119854393421	2.5603448289303	1.3159548411438369	2.527358089008638	0.5116837652505293	-0.11945735590673223	1.986590990794562	2.5481312716820246	2.264540341814554	2.8749472170625303	3.0048307907617824	4.338306296768259	3.3117423901113963	1.385966116232196	2.2799468303725177	2.321348688553918	0.0317185614976713	-1.7570962129422538	2.9	8.009166504477657	0.2898215612980536	0.25051979001593677	0.25645678083978607	0.20320186784622618	0.02168590176844554	6.415322056221263E-4	6.415322056221264E-4	-17825.22399214301	0.0	-181.4099204392682
24932000	-18015.412641677412	-200.2614833559501	-17815.151158321463	3.082703697714215	2015.3474332885874	49.427933021806396	0.21319653236957578	0.6845515154047623	3.0234733425650635	3.6307854659172163	3.601473255144243	3.7235625200497817	5.092786760103869	5.112868588961877	1.177128256047726	2.6379048627551036	2.0341547564662714	0.49927706735584676	2.2420309468951394	0.5183392872681745	1.4207418419094586	-0.4026024452784247	0.26541518244836193	1.1322365075130068	1.3011593614016639	3.118892262311807	3.37208824424524	3.0392281468068254	3.620865051994177	5.002626815016306	4.091717669949569	3.1122421750070073	3.059312773624003	4.299184604410877	2.522755021590087	3.1209408507410425	3.8701091475127853	1.0810040614521046	1.929659571498665	2.0589075316462417	-0.8124523450049941	-2.4785162864455343	2.9	7.77799527175476	0.2862065358936024	0.25051979001593677	0.2578448242322698	0.20542884985819365	0.0604152496016107	5.390565876085877E-4	5.390565876085874E-4	-17815.151158321463	0.0	-199.0587124323811
24934000	-18028.731284292528	-198.01708453946918	-17830.71419975306	3.110724809461973	2015.3194121768395	48.79495387349375	1.040712874297319	4.3215766857759315	4.981446319954525	4.362704699801305	4.939958162196756	4.287974700902031	3.7854551888474437	2.784533078279937	3.3599989875515015	2.460110463864423	1.7758386353091875	1.3207256261122444	1.3643301956932277	1.0634010867755104	-0.05163324439628658	-0.9375366938754399	-1.5645276738957996	-1.2472566294698657	-0.3782635285777751	1.373172324479337	1.2995968262790258	1.553748205050404	2.3065492867331914	2.4395175115508327	2.355142453101786	1.5342331660882342	2.822749934449081	2.7722196064095743	2.9530538843625016	2.26247295002631	2.594439569410076	1.74850125139245	1.6681714377700931	2.2999416018735053	0.2762584318979665	0.40893484306167327	2.9	7.072552275292149	0.2897101041077354	0.24590090865479422	0.25408638912109066	0.21030259811638233	0.058084508689938655	5.443123685159782E-4	5.443123685159783E-4	-17830.71419975306	0.0	-195.1342461125572
24936000	-18004.451189939573	-173.583565183216	-17830.867624756356	3.088245008326071	2015.3418919779754	47.500587997302915	1.438918162680703	5.293898198420405	5.9283889969899635	6.006155798011165	5.900954528414477	3.9911800217706586	4.213079238756914	4.07344792724557	2.779385252352165	1.517213567431397	1.1050256644045506	1.2027714638709477	0.8705157176929427	0.8736804836256895	-0.6037126363728104	0.1770103918601823	0.42492861221140893	0.6922749487951305	0.8462982410150601	0.256557741344692	1.0695253093820714	-0.1582909982445032	0.023718726271609425	0.1738308988410351	1.2738600536530873	3.2289379523271045	3.459839831639469	2.679062594355443	2.369947292487262	2.621685371461815	1.699059373008893	1.1453390546816444	0.6990285829642234	-0.30656686208467443	-1.0134610327246865	-1.332538601759814	2.9	6.364274379457649	0.28200903050552	0.2521915602321327	0.25549681114596756	0.21030259811638233	0.0386280796542029	5.421202303779106E-4	5.421202303779108E-4	-17830.867624756356	0.0	-170.77080472204528
24938000	-18007.276951531578	-178.53151207614758	-17828.74543945543	2.947585858134963	2015.4825511281665	43.679664169614256	2.6531726134195717	4.796694239545445	5.042436347378787	4.979183608821494	3.978630546786742	3.4970567487052517	2.225876477781725	3.512318882378641	2.9154912343457196	1.6869535813359002	1.3071653040416924	0.45086566341817214	0.8672473502234211	0.7164486806100838	0.1093144769680296	0.27427935762517963	-0.07365455071733477	0.5710927231229939	0.9258501531717861	2.0354407225339894	2.6619331805441053	3.3244796087260067	2.906901799239564	3.152277658997405	2.9489389542570956	3.1173714054680097	2.858578818512435	1.923975693888321	2.43495625662755	0.6944913350620548	1.4751818587943197	1.973640464216861	0.9933579165781306	-1.1169234935202337	-1.468661991731256	-1.7494682367664616	2.9	7.35753835722372	0.2862971388744094	0.2546040350676203	0.2554828164320933	0.20361600962587953	0.024610606666021845	6.722644287110614E-4	6.722644287110613E-4	-17828.74543945543	0.0	-175.48763083847905
24940000	-18008.95690026991	-183.82634742158976	-17825.13055284832	3.004620911607653	2015.4255160746939	44.61047092043489	2.5261245841917304	3.829095023019385	3.444101336906936	4.482464677504089	4.090048245091335	3.8275335529926613	3.3669446158595044	3.5231932738003864	2.3327913394670206	1.4430395396401448	1.2621109838205438	0.5693726128819254	0.0841383116788117	-0.2939999561624782	0.5516327598092484	0.6553108223071566	-0.0913620380348961	0.5301520212137751	1.9879347310906224	2.2270225827214194	2.185249042245019	2.4893951685524742	1.9734210777406473	1.8971428738384346	3.2658198254594506	2.869537510914033	2.2175373734085047	3.5779578262197704	3.8862188489801195	3.835978589139891	3.1162306180950003	1.605271151388048	0.31033928863940485	-0.9268843727610361	-1.6272164204892845	-1.4502879468583192	2.9	7.449957295895119	0.29356079655023437	0.24922996539674674	0.2554828164320933	0.20172642162092813	0.06853385239082341	5.403637408900035E-4	5.403637408900037E-4	-17825.13055284832	0.0	-180.65537202250815
24942000	-18008.841906979877	-176.96911513443098	-17831.872791845446	2.933516731732838	2015.4966202545686	47.45802352295078	2.3171805360416586	4.9403781204676465	5.756269292332862	5.3167839108737525	4.067670939956114	3.661219628765221	3.6779735535463907	3.1612214886443284	2.06600655636262	1.8453432408178658	2.3214336824504116	1.5583321697071326	1.1207326922642138	0.6734385376529078	1.4770083241851237	0.34665936370129363	-0.5967762288059745	-0.3172060002125051	0.43631671076209855	0.6664975396447863	1.1357712509925355	1.4530620538306331	2.6929023058989383	3.0263504473673906	3.865719405868275	2.959114439529108	2.8798429288371983	4.116518335174684	3.252438794639192	2.944339368482123	1.7745272101116885	1.4257246819153269	1.3076168589912482	1.0533519155318287	-0.9510856297874675	-1.9058341683921403	2.9	7.297678086491642	0.2880626083380803	0.25088505480735845	0.25932591523363574	0.20172642162092813	0.038157957968829585	5.086275786948452E-4	5.086275786948452E-4	-17831.872791845446	0.0	-174.25863016917177
24944000	-18014.401694035656	-191.16104446025187	-17823.240649575404	2.9492929055794153	2015.4808440807221	49.75427754738203	1.464463427385099	5.619799976545922	5.096480517534893	5.051639915513786	4.34759057078916	3.3983468105892674	3.0741672401371227	2.3445561830811084	2.217802839218752	2.1737214204265576	2.174226725999432	2.1326710384259915	1.767947575454527	1.1330085799594434	1.2866845780146086	0.8757440770352115	1.567011366427733	2.2086142770248185	1.7423554723023118	1.2098240552150779	2.6182864661818495	1.6547737175731696	2.106075636795206	2.0583660048869463	3.433404616800252	3.340369868757998	3.3819316638027175	1.9860662306410581	2.056180987678664	2.0027730715610073	1.7626346932988104	1.702811195128132	1.3006879744268438	-0.36810351648561723	-1.1845319308881255	-1.7582176731952806	2.9	6.538660042556476	0.2909930831253115	0.25088505480735845	0.25732363252413837	0.20079822954319426	0.08453887631457423	4.772961248576511E-4	4.772961248576511E-4	-17823.240649575404	0.0	-189.01920511245262
24946000	-18013.23052663655	-188.50186153877013	-17824.72866509778	2.9209069549685776	2015.509230031333	49.49826827014522	1.6149110071064774	5.818032487790699	5.040728630849582	4.882406150676518	6.684866500384622	6.1224252573298905	4.852505843322722	3.363543200085151	1.7641932689609903	2.1079383674407537	2.765880136407733	2.365688873387536	0.87067599111995	1.6108653380202638	1.4943251023661837	0.7138154762412516	0.38835319478452784	0.5316266130921009	1.0070112207386583	0.8954493527637747	1.5183425858476527	2.597984973920918	3.131902584669127	2.7663406601559273	1.7565931092663816	2.5019485478430505	2.3778814211038997	1.3972928999359793	1.7930529361426752	2.1381850226189276	2.7291929949853797	2.318575857573877	2.9675819898295623	-0.48794196688109426	-1.0729326558900256	-2.0075483010569757	2.9	10.412617035600203	0.282192227811583	0.2544222363167128	0.25378645101478403	0.20959908485692283	0.009600618131551057	5.646805822203663E-4	5.646805822203666E-4	-17824.72866509778	0.0	-185.5695560809806
24948000	-18008.27199215074	-180.9967021986169	-17827.275289952126	2.9361521045934893	2015.493984881708	50.46226804603553	0.7372626814004745	6.3044816701212225	5.596275354157431	5.985246816877765	6.053900105021871	3.9148711744677764	4.495549948858346	2.3815364639000007	1.733469617869375	1.9790012871728637	2.0138949011078866	1.806890643666013	3.004650599364843	1.348276624691433	0.20234546910147722	1.5944928583956886	0.2821643623615015	-0.47512118568939754	2.0968182881851205	3.008633480355666	1.535695688294301	2.669362228930764	1.8203445689501838	2.087658218518383	1.1750218496390117	3.33128302463491	3.530532396404811	4.507815473407719	3.775951223449143	2.303653030916092	2.3831676635177415	2.535182722662778	0.7348693900442231	0.9795108712464489	-0.765073811393661	-3.525500568011249	2.9	8.068287062722835	0.28656039283236784	0.2467423315916924	0.2617861425738085	0.20491113300213387	0.01658619896162673	4.847788665097231E-4	4.8477886650972324E-4	-17827.275289952126	0.0	-179.358198227927
24950000	-18000.839957326945	-181.46186685600375	-17819.378090470942	2.9994183894861215	2015.4307185968153	53.197185871936114	0.6155651628815975	6.965863840931959	7.792309263492452	6.7056184579312115	6.367418318467117	6.178706232338767	6.011779069545732	3.4751676769128688	1.735524314603935	1.8806380179789528	2.0735962660919602	2.181121980890798	1.3240403490554615	0.9989124541028536	0.7019247025990996	0.5043665011562508	1.3931321393225775	1.4320655425611828	0.3552760599226457	2.0810700294787026	1.5144682490182966	1.1471316682525852	2.1069800908839666	2.179865477323246	1.0436982357965905	0.4837653058137765	1.4219151017664862	2.526962166228504	2.040642007846139	3.3697727104078856	3.4072051813188424	3.4334440778112567	2.9426881031029364	0.06183711275079323	-2.131884008312628	-2.6137613871015994	2.9	7.27460422004436	0.28656039283236784	0.2523993742921333	0.2561290998733676	0.20491113300213387	0.020000813328192386	4.6963021503876844E-4	4.6963021503876844E-4	-17819.378090470942	0.0	-180.0202426487605
24952000	-17993.875366565888	-174.42188446864046	-17819.453482097248	2.9274719875186026	2015.5026649987828	51.0723231714199	0.8964509018611643	7.240792486062773	6.238694189111947	6.609771539213049	5.732970458867212	4.904895206528655	4.262819051671454	3.391231742744339	1.0174745547803712	2.175279099104997	1.9589923504633964	1.389173666252438	1.0409401228232416	1.1223776960632905	0.9648603016959407	1.008721275221663	1.222886387151532	0.2128580992714314	0.9059914410776273	0.38739143945467436	0.9898999524749896	3.677900492351265	4.42432570345467	4.299927565362062	3.1356963973685774	4.101611669202052	3.6339385439112193	5.534010852231064	5.90371081675622	4.711269373494024	4.044993214290959	3.509604938938217	2.606574739499855	0.011043412079661696	-1.1699604187186703	-3.626262820629651	2.9	7.866885264272737	0.28344350549050507	0.2534126896622199	0.26007185064400345	0.20307195420327423	0.018092221032724433	5.11517289361759E-4	5.115172893617591E-4	-17819.453482097248	0.0	-172.6173566614612
24954000	-18014.85812677545	-183.45085966075476	-17831.407267114693	2.974512171655757	2015.4556248146457	49.0219966996444	0.7047781325896109	10.49490908795258	8.019930022559974	7.309095646717827	7.193159910918489	6.086705716284579	4.351092996309607	3.383272629241792	1.734090391103423	2.3092014652152995	1.8573255185262159	1.3129096041833979	1.6038035609658743	0.597401778631113	1.1440910637345607	1.9211729441265302	0.9945070358074015	0.9574459162798208	1.5633435350966105	0.903686104288495	0.892657572190342	1.8106770102116005	2.456861672758816	4.093966691817242	2.603385671863253	1.6445473499261911	3.1939160932802446	4.02501379564093	4.097915896228868	3.3170274124673265	2.403469291649424	2.2966753861967053	1.0824432402461746	0.017619536146650683	-1.6479201373062478	-3.155364985201626	2.9	9.436776919898886	0.28122964749736673	0.2587607788092036	0.2524467864401964	0.20756278725323593	0.02168415974425755	5.295834654710475E-4	5.295834654710479E-4	-17831.407267114693	0.0	-181.4190804886541
24956000	-18019.661961195587	-192.67498490612587	-17826.98697628946	3.008421071681125	2015.4217159146203	50.84844485780435	0.6826283721357935	7.578335654116721	8.87876489773361	8.955413764490038	9.618786536777288	8.218302539352525	4.302457741656379	4.355292597317738	2.7282293482054834	2.7752040492899623	2.5113047066126493	1.700353181592001	0.2334423751394321	0.6890295573627548	0.45967620829457756	1.1586576152416996	1.0411327121358507	0.1106945213219443	0.34839236263091766	0.7021943266130096	0.09282933607763627	0.6717413251835488	3.586336720180229	2.8404560475934986	3.490917499429291	3.4143132777513925	2.2828812198320865	2.774917037721698	2.6318378941533065	2.6202770554400368	2.7644230667997896	2.446030631154421	0.22614817700192336	0.3723126315899789	-1.5033918749479622	-2.5050965442267055	2.9	7.587786658371812	0.28554234254083977	0.2529905142333966	0.257973954020967	0.20349318920479934	0.009519152236510365	5.007497425090276E-4	5.007497425090278E-4	-17826.98697628946	0.0	-190.98495827020076
24958000	-18017.983526564007	-200.42797783074835	-17817.555548733257	2.944912056254741	2015.4852249300468	50.539991225012415	0.39240210805273107	7.578335654116721	8.87876489773361	8.955413764490038	9.618786536777288	8.218302539352525	4.302457741656379	4.355292597317738	2.7282293482054834	2.7752040492899623	2.5113047066126493	1.700353181592001	0.2334423751394321	0.6890295573627548	0.45967620829457756	1.1586576152416996	1.0411327121358507	0.1106945213219443	0.34839236263091766	0.7021943266130096	0.09282933607763627	0.6717413251835488	3.586336720180229	2.8404560475934986	3.490917499429291	3.4143132777513925	2.2828812198320865	2.774917037721698	2.6318378941533065	2.6202770554400368	2.7644230667997896	2.446030631154421	0.22614817700192336	0.3723126315899789	-1.5033918749479622	-2.5050965442267055	2.9	5.969019084112895	0.28545604079303155	0.2538068511684607	0.257973954020967	0.20276315401754347	0.038577289247608205	4.964855347699574E-4	4.964855347699572E-4	-17817.555548733257	0.0	-199.830419888951
24960000	-18007.170142309813	-182.0508163375558	-17825.119325972257	2.957191628109246	2015.4729453581922	52.67818572110458	0.6261249911593378	7.331598093982084	8.435910182816276	6.311466782099114	5.56820180758145	4.194477407286377	5.064285816802574	3.409674889502341	2.4994069883320407	2.2930900905140374	2.5271209746119037	1.99139387611425	0.8114769635134618	0.008164200239516934	2.107840412568847	1.4297186944317222	1.0100871230799213	0.04828461452934768	1.3885742506947802	0.650710775748693	0.6683666353411734	1.1767520932464908	1.0559540517956327	1.4974733135919358	1.0579390515126497	2.12706206355349	2.260870298768354	3.9300789117046193	3.0835734958051075	1.8241799230541074	3.0507355622222394	3.432768447211256	2.302479945323906	0.3515207851214223	-0.9544924180969503	-2.4163596625348553	2.9	8.57460648430263	0.28545604079303155	0.2533439527260144	0.257973954020967	0.20322605245998976	0.010370860567250048	4.964581705027956E-4	4.964581705027957E-4	-17825.119325972257	0.0	-180.44790995487608
24962000	-18015.490729352714	-181.2139178718049	-17834.276811480908	3.06081172043478	2015.3693252658668	52.165254562110256	0.7314247114295039	6.011635316558153	5.075160726458413	4.681087786387004	4.419999556976643	4.284923610095987	4.622649544407008	3.5182708099148186	1.6492062768358804	3.3885109355539855	2.868914900065907	1.9811643230117815	1.3106232269015377	0.16020026586566016	0.9631399081552694	0.9964074133430708	0.13947033099433703	-0.004111854690425756	-0.21781960687041196	1.721274476796437	-0.45414742197119684	1.4366531804882947	1.1307500939021065	1.5141463294272999	1.580918141908037	2.039298404482423	2.3619842250297793	3.7169964771274193	3.3097195220336535	2.0771691926023363	2.431126720711765	3.386666852551481	2.3280677593627632	0.7453628623992548	0.44588114514635646	-1.331228353062622	2.9	10.438270692039028	0.2872093913859176	0.2538150295059707	0.25962679203356825	0.19934878707454612	0.03173685249372759	5.425995187551185E-4	5.425995187551186E-4	-17834.276811480908	0.0	-178.50576187766444
24964000	-18016.7589152814	-194.62254215547375	-17822.136373125926	3.102396144060002	2015.3277408422414	52.34772203289055	0.7589799776852866	5.614141612881753	6.225612453182768	5.993216397570836	5.42825235144728	5.983103771645914	6.295528855045789	4.275958801844172	2.7577448831733715	3.770459716659147	4.093808196619261	1.6133438318995994	1.741917822510408	0.09021715914014049	0.9031983536511612	0.9169972745500358	0.46392783098825224	0.4521959016015401	0.010724307216159412	-1.1184372364749569	0.8900700990409736	2.9253226498831832	3.299246466192358	4.416232990752024	4.182686320340742	3.89955033737149	3.0742614133621817	4.059695587731368	2.5822725967384876	1.526116972932425	3.0897370868852163	3.5870595085344923	3.1675754864687446	0.08655475792608364	-1.66441882164568	-0.462011128877053	2.9	7.1993161928521845	0.29418237979141226	0.25196182951736656	0.2526538036280736	0.20120198706315023	0.020281943413346992	5.103632180794536E-4	5.103632180794529E-4	-17822.136373125926	0.0	-192.24586891619208
24966000	-18015.059824225096	-189.13311216317155	-17825.926712061926	2.9475311092447143	2015.4826058770568	51.07095477679758	0.9419470609662484	4.526304877191104	4.684434083894176	5.250419007875997	4.94999333777733	4.7251732968509	3.3343892819061205	2.6259365338197833	1.5511497407185113	2.855967826778409	2.405504609229514	1.350567569630429	0.5509926774000271	-0.048736539697677606	0.7250837746616046	1.8005612816760708	0.11124302721083773	-0.5560305362201008	0.04543422825033914	0.42444938230256624	0.12488339038100332	1.1154762210048819	3.1370421101708144	4.114845319360036	4.341553105355223	6.894731455683124	7.634271946510316	6.017249873392839	4.302574473611293	1.8502123465730975	2.1633239261181525	3.8779885270247823	2.215570983653088	0.17117337979656289	-1.0735648176077985	-2.516381519145453	2.9	10.415780741830398	0.2954612932629999	0.2584712062529894	0.2476559148894216	0.1984115855945918	0.00756420535713762	4.570296529542653E-4	4.570296529542653E-4	-17825.926712061926	0.0	-186.8290481704332
24968000	-18018.432873901966	-188.02256712861208	-17830.410306773352	3.0258842787645346	2015.404252707537	46.36562469991239	0.5521578585180654	7.113300337997512	5.480902585516335	3.353344108236999	5.23145863185997	4.858304994557427	4.544908708612865	2.2340040855837104	1.798721571258214	1.508710995281219	2.607411315634031	1.4830405394403778	1.767444602043247	1.128966390173531	1.7450172390103775	1.0068032873979873	0.6575251300024445	1.2418920147702424	2.4620991149193134	3.181599951699241	2.4165584129571087	2.3259228073527574	2.501543731023155	0.08620154637213684	-0.08006377137661924	0.02654728262963868	1.9439187063367287	3.952030512609623	4.3440602116871565	3.3359727045921033	2.215936178458479	1.8556367788966388	2.7770038864680315	0.43214769100028017	-0.47747552099563484	-2.830726602374273	2.9	8.68745870697174	0.27654832753487707	0.2588624673909687	0.2637272352372926	0.20086196983686433	0.02036708521331808	5.143637654082562E-4	5.143637654082558E-4	-17830.410306773352	0.0	-186.14388949015154
24970000	-18005.663589982905	-181.32895229812496	-17824.33463768478	2.9123757652069404	2015.5177612210946	47.5792129759285	0.5066567064674989	5.920021332387779	5.951018342206963	5.516381992898402	5.161184518888925	3.956439110062833	4.905804333603512	2.838837491273494	2.175820375006524	1.5884235629914156	2.220689059542857	2.5578006391967194	-0.1530808644365414	1.1478607820934317	1.299197997348543	0.7484957144228015	-0.2111328271703392	0.05425264546667147	0.757119069049663	2.178554708979192	3.6211789163930597	1.8029677018307937	1.4707127556686244	2.8494943239617596	5.657910967820581	5.847282006684095	5.400059759601349	5.166047346970576	4.649781726380669	5.925590593745623	4.060662561370378	4.917438956532421	3.9818850669224872	-0.6251331583066336	-2.167398543455084	-4.161583996114797	2.9	7.131343511929311	0.29053146907487415	0.24758930956994796	0.24787129608893022	0.2140079252662504	0.02200183634503681	6.094880117978409E-4	6.094880117978405E-4	-17824.33463768478	0.0	-180.13632499190905
24972000	-18011.35837541215	-190.81870144715626	-17820.539673964995	2.9605304171935414	2015.469606569108	48.32939411740064	0.4300820399594822	5.77121429175311	6.745741077545806	6.099413443281976	7.344621726628798	6.761306845004789	3.7684172678719436	4.109358898349961	2.9153469223428634	2.025755802940058	2.07810122413283	2.6022967810372597	1.536739532088068	1.1708243132798573	-0.18696364127315468	0.9716841795075184	-1.925120365542764	1.0025582805393767	2.009647401421509	2.8777590173212273	3.2402081632785764	2.018190169474839	6.983904749513803	6.0168402120326565	6.257686988146631	7.230590781875138	8.74734092202258	6.208594410327171	6.327466914088031	5.006366303871394	3.027469249263575	3.7165220330877373	1.2913123740074135	0.9585791299941817	-1.5822272537471433	-1.9734576686414353	2.9	8.171382921633725	0.286711793686154	0.2576106180125176	0.2563101198417502	0.19936746845958092	0.01183914324085324	5.230797287934937E-4	5.230797287934935E-4	-17820.539673964995	0.0	-189.59403144546246
24974000	-18005.990252038417	-178.54303563776938	-17827.447216400647	2.98892539483205	2015.4412115914695	48.73226250803357	0.4161868602788732	9.044547275428993	6.961918695657001	5.386013296670148	6.828961006996482	5.529841774436401	2.738747091166437	4.048950599935914	2.5304469652884296	1.1481367802282374	1.8408379090432525	1.8687163577090327	1.0964400337276576	0.5718160514720516	0.030821187568744204	-0.1494264770300926	-0.34610793640673165	-0.677057469280657	-0.16510712342488842	2.6021257506404387	5.5270090579650075	5.754029890506265	7.735640174154189	8.581600470950264	6.113753277538068	7.665346783591176	6.234056571750223	5.455865723841478	4.632303926980492	3.2441452080918034	1.4138967320493872	2.630028677338805	0.6992315723160587	1.7124192625204624	-2.234719480308417	-1.6478085014254087	2.9	8.31410284809556	0.2924637205020602	0.25337214363952393	0.25479666739883766	0.19936746845958092	0.052454720237919965	5.22125285501412E-4	5.221252855014118E-4	-17827.447216400647	0.0	-177.15094238871455
24976000	-17998.795087982617	-179.0718516847843	-17819.723236297832	2.9190112001982875	2015.511125786103	48.602498497146215	0.6706622317652894	7.035001265850332	6.599532808727801	4.793763543446041	3.4953992679237684	3.2679364355394456	3.2245387349221097	3.834082640155705	1.6775318749093162	1.6620469117616499	2.7640856430115783	2.584830988123849	1.8073985983000251	0.46624527182496533	-0.05831305026717071	-0.3956534321195388	-0.7361102343421713	1.6997651821793351	1.7897052824822084	1.111566382335782	1.5718011681183839	2.225595270426412	1.6310458407719617	2.412666100878735	3.9527952962131616	4.57834196807184	5.663233051818622	5.459676828626553	5.4552907717065295	5.254653841591636	4.096922628006229	3.0949077946904398	1.1835763876614684	-0.2679346861328431	-0.6166968241497223	-3.3443398415643437	2.9	7.779692957243134	0.2924637205020602	0.25246453940652347	0.2557042716318381	0.19936746845958092	0.011029411006459468	5.119547692555488E-4	5.119547692555487E-4	-17819.723236297832	0.0	-177.5750189861776
24978000	-18003.54441691064	-180.24749483857775	-17823.296922072062	2.9101543373619196	2015.5199826489395	47.741340078353126	0.6636299947331763	3.5157964613731982	4.036019329464107	3.4328213365863025	3.6474618068288645	3.959638640170012	3.5759289658291027	2.890019172869426	1.9391868638579248	1.9510421420707522	2.0188485596562757	2.3889610200538334	0.5097779058779275	0.38983737048774825	0.4310445227134583	-0.48109657658055116	-0.5154156483420683	0.3382941263198445	0.20596733259428723	2.2703517951393475	3.866645998395039	4.523430283480341	6.823600449045991	5.8315037154912375	4.329815557917175	3.916590161177446	4.106620126343109	4.550032357875927	3.655492564687852	2.2226176547690195	1.286302002266724	2.7041041129656196	1.356024196784352	-1.4020358320372979	-2.447091019121724	-3.867979075920836	2.9	8.28847117422416	0.28861972982047973	0.2542514200880046	0.25202135599899167	0.20510749409252674	0.009171430971761702	5.179691560152726E-4	5.179691560152726E-4	-17823.296922072062	0.0	-178.6487665689341
24980000	-18031.181637162772	-196.88285246047522	-17834.298784702296	2.942694444495606	2015.4874425418059	47.706066923543915	0.30733723598071605	8.614739816772573	8.959700058133055	8.058596285998718	4.781578013144528	4.874123037947515	4.270594984628588	2.700222400002798	2.8403532887775484	2.6285276848835646	1.641384501972962	1.984025593281187	1.2275915187976774	-0.6117064484916378	1.3430381543054444	-0.25376980728456844	-1.0991070248920987	-0.610978673707703	2.1852843227444385	1.3436129038613511	2.5887920005322247	3.35228403151729	4.038732569325324	2.508889190602126	1.4262029567706247	2.9619975921586414	1.8090807546983039	2.259024070998614	3.5795221723627577	5.602928617361281	5.373120427446486	3.8842912707541637	0.038261486712554804	-0.04834516801733811	-1.012340545727616	-3.4031147264755197	2.9	6.752015457747378	0.2872358483143159	0.25263199259932334	0.2565879588218107	0.2035442002645528	0.025919363085361375	6.125974453928614E-4	6.125974453928613E-4	-17834.298784702296	0.0	-196.2308776086816
24982000	-18021.664089999707	-183.8332411885631	-17837.830848811143	2.900827028616381	2015.5293099576852	49.770474288546005	0.32551881654000603	2.7118932313907855	3.888833367722483	5.622475299348468	5.476321566916136	5.762282584430014	3.5145224203878715	1.6820299601915547	2.6840891428243316	3.8396815919699865	1.7744007994019417	1.7914402348312037	1.4357051165168624	1.2235771934396165	-0.1543318946877037	0.7419878244370408	1.9013014292211052	1.2084260386637746	-0.34693127889388814	-0.6050058626438969	-0.015394802575522892	2.0983573981194117	1.981305102045735	3.5726742212800646	5.463050939098922	6.637363378369447	5.761051367792867	4.6618820693377785	4.563070586891856	3.3456385513667786	3.827430970110924	3.0052275429983646	1.249129895352843	-0.16643743742852624	-2.412149520185772	-6.871793841628717	2.9	7.7165018258928795	0.28815525562192623	0.2507550806442835	0.2596701578125052	0.20141950592128785	0.12738948007884301	5.554982135520477E-4	5.55498213552048E-4	-17837.830848811143	0.0	-182.81608933420188
24984000	-18010.73771989184	-186.8629301806106	-17823.87478971123	2.982973601727661	2015.4471633845737	49.58038885464802	0.5207813532720552	5.196638215841046	7.101715499234478	4.400066647436668	5.395328599187064	4.379990206522421	2.934842094390361	2.9700472355038228	2.576125916194224	2.8676960202395674	1.0049455633422375	1.0013794517177694	1.8669905312488608	0.936134379813972	1.291199360238282	-0.3231471352595266	0.38567969843679184	-0.026978427408258288	0.4533125572809017	0.7312070966899954	2.0358873231352264	3.0430436371848715	3.339151658732924	3.446259287942084	4.888606494607251	5.491173220252339	5.051062713687737	4.531258379526842	2.6470367132543884	1.2101957210215843	2.928304680184267	1.4777594646680872	0.29239615285410997	-0.2884294930849276	-1.8135353238108096	-3.803491324825837	2.9	8.900321983469405	0.28407783874339076	0.25619890323037214	0.25368850447685565	0.20603475354938422	0.07887878022546034	4.715638582655596E-4	4.7156385826555957E-4	-17823.87478971123	0.0	-185.15989663190814
24986000	-18012.626885141377	-188.95162696132596	-17823.67525818005	2.8910483366205453	2015.539088649681	47.9292977445978	0.7415242147977158	5.445507578521011	5.104327277884746	5.122522347988861	6.320848741718742	5.953338787118629	3.1717070406566448	3.344298939412342	3.798202296211022	3.2431063720719675	1.4235782048966643	1.9175157229313098	0.767187212860249	1.2612486623180197	1.4003072059620971	-0.48132462726151626	-0.6067434109272078	-0.8653320858332592	0.25927593319669423	1.3688344391266802	2.5334884994065083	3.6538528357614215	3.9026087335499593	5.122642198051974	4.615191875035822	5.404102989918927	4.643314655555654	4.8643416079981385	5.868545901173632	4.5384705410665935	3.5912555644278283	2.038877203028666	-0.59609994524802	-1.6368854087412552	-1.6066962039463453	-1.1925203212013316	2.9	7.071040198876639	0.2855912984135903	0.2538601405971261	0.25289685369928433	0.20765170729000204	0.0676028554190571	5.196856047858982E-4	5.196856047858982E-4	-17823.67525818005	0.0	-187.38985716641776
24988000	-18020.740797600778	-188.346959412711	-17832.393838188065	3.0692805276082593	2015.3608564586932	47.64761422667822	0.9782890106125	5.926921238910633	6.589356704409515	4.752353004621291	5.3895479625760085	4.683502870644388	3.1521324425706334	3.504928468315509	2.2004653440202606	1.7885626874308	1.273718038191119	2.4094333159040175	0.9865629406184211	0.20605355695228988	1.4360164603671097	1.9334840014483043	0.8952826868373897	-0.3346035119262307	-0.07044926581569855	0.10302230732410211	1.194516103616566	1.0231172657438554	3.335940021994331	2.8953539979389764	4.191376400818781	5.819426148172763	6.179186957231679	4.426154432496365	3.7243894477037873	3.388816492950405	3.8732564710030655	0.8922908838366004	-0.5253304176420903	-1.6692945323276034	-1.3888559554636732	-1.293987041237258	2.9	7.479682560769595	0.2855912984135903	0.2542318919994633	0.25289685369928433	0.20727995588766482	0.024030948405714174	5.979180470945297E-4	5.979180470945301E-4	-17832.393838188065	0.0	-185.79204824200943
24990000	-18002.465916945286	-174.0307864807962	-17828.43513046449	2.853551415161956	2015.5765855711395	47.286928214081705	1.4654128942443472	6.406369646564126	6.109273343557535	5.945536351819594	5.728955413977246	4.865755433804257	3.1324788072439085	2.987314715310329	2.1553284295524864	3.3066490341039794	1.0950708312731812	2.1045297513224916	1.3282967821280054	1.0909764963905122	1.1910677271152064	-0.3715562180616636	0.3325067011927265	0.3357480504060677	0.9303211752868307	1.8861805379963443	1.8924961453959246	2.6075354260178356	3.4882764313985515	3.0470759237143645	2.6178703803642813	3.4242675609000055	3.1156685545881486	3.722120423695998	3.291938419406208	3.2006300651695487	2.0027089959709463	0.8561016275397461	-0.3954549745507637	-1.8842054001684971	-2.6744649811213526	-2.8240036144474745	2.9	6.027968757854959	0.2847853431124422	0.25180526046392465	0.2550144552456292	0.2083949411780067	0.004661795346309341	5.101619069091188E-4	5.101619069091182E-4	-17828.43513046449	0.0	-172.11988967567044
24992000	-18010.743520004882	-185.96901300101075	-17824.774507003873	2.9946135304685466	2015.435523455833	48.2481500246771	1.119604132526812	5.733789584209562	5.177210695113203	4.778818788310557	4.312915225714177	5.207855171306319	4.244036228338274	2.147504748098861	2.0995745905296204	2.1822020580948536	2.0252353371240295	1.1988780334404352	0.37037492784311754	0.9089806646504983	0.7122998460389869	0.5624640185811547	0.8792306361802962	1.0020901328664833	0.9853331379361725	0.03446736438218456	0.02912065093633609	0.9827209530666373	0.20368232708565237	1.8488053258559738	3.034661864117682	2.701455441373083	2.2365097737156754	3.4855881430883757	3.638928640235796	3.65906924286795	3.767800502164366	3.119459361616874	0.6329073151594505	-1.5715399684921278	-1.6941385174015675	-2.65134395479369	2.9	7.245150214845447	0.2847853431124422	0.25440374264734256	0.2550144552456292	0.2057964589945888	0.004184627324738962	5.630868959130538E-4	5.630868959130533E-4	-17824.774507003873	0.0	-183.84649813224928
24994000	-18019.724607752727	-195.26576964590768	-17824.45883810682	2.9151072460555976	2015.5150297402458	50.29745041860354	0.9082321747575777	3.8665981890785166	4.716030415561125	6.5737460165275134	5.041410423311822	4.545271765685323	3.2250548728955915	2.562168515813058	2.9950984849401348	1.6792670250182762	1.9706659413353593	1.6134239226949323	1.1349351944849373	1.821810138731493	0.9474221029828515	0.2661776545319571	1.1763925735656524	1.2035494827349262	2.3588570863674403	1.2861692529277897	0.3449390847581847	1.9574084949273867	2.1821062039211068	1.9151970735099175	3.5379965064127123	3.3853369374979736	3.8389614310122315	3.4213138436206147	3.156944660812391	2.346523450364913	2.313287669457381	0.9027749581429589	0.9307409530669499	-0.4304370257116413	-1.7152925476645804	-2.5195200772833846	2.9	7.50635603914188	0.2871214376480913	0.24933811170870365	0.257743991648619	0.2057964589945888	0.004774260359437597	5.623825666564628E-4	5.623825666564629E-4	-17824.45883810682	0.0	-193.50742833874443
24996000	-18014.58050093229	-188.7947338917337	-17825.785767040557	3.068156378680304	2015.3619806076213	52.77345756616819	2.458319709440385	5.2716983621680535	4.701970237505291	5.581815565664309	5.081359991010925	4.570706267331226	3.16230363793056	3.003591934387869	3.037831512734279	1.6574182573090361	2.0992069678519885	2.062685682464354	1.7310612106292744	1.0145852640843942	0.8914651450561208	1.1756295302419915	0.91535287137955	0.624304299336358	0.898935660400839	0.9922166434427355	0.34917151489802334	0.6918133987691599	-0.0739981512348371	1.3372014456414814	2.2985970615969595	2.6091552004053877	3.830022226768312	3.001915181373269	3.7315088627219857	3.7144711807329434	3.1498686601443366	1.7942243883822535	0.5294441467701609	0.06050378744990291	-0.6811114737321331	-1.575298408017848	2.9	7.917084193836263	0.2796196270137379	0.2603931682835868	0.2557981574146245	0.20418904728805348	0.018055272748229552	5.671249134198612E-4	5.671249134198611E-4	-17825.785767040557	0.0	-185.31961949318872
24998000	-18026.767356310324	-206.15812467863202	-17820.60923163169	3.0116683245809215	2015.4184686617205	52.0886935596211	0.8437842275069714	4.700841636982607	4.577826706455445	4.390198124907408	3.5276373974723234	3.146770323471069	3.284366852824048	3.40798230748045	2.1561212850764617	2.9844965531202736	2.6759314633306293	1.6442582447847631	3.2815631868760544	1.1699898205983346	1.6067682807938737	0.7262785714131672	0.09067579716314245	-0.04786221134006918	0.008735283058246113	1.0933706433141683	0.8303146572230724	0.508041559330645	-0.44588628373042427	0.8503107765665687	1.2682567218510268	1.0539071990510518	1.8780453911599424	4.332379456505661	3.3802377189081128	3.1781742576910954	3.6317047349317315	2.357615403644121	2.4320971348569476	0.5651508170460704	-1.5339738691878413	-1.8547442512542056	2.9	8.918584586915197	0.2920293346637318	0.25433342590528163	0.2534622596233944	0.2001749798075948	0.03704425915455095	5.049029277712442E-4	5.04902927771244E-4	-17820.60923163169	0.0	-203.9162316298355
25000000	-18026.5086117074	-193.71935983149538	-17832.789251875904	3.039164467388383	2015.390972518913	53.204685949270754	1.4335376006058895	6.443522325517752	7.1035466461252295	6.063587824751787	5.738409161955051	4.543959610641134	3.7650505762475035	2.9585534500784734	2.824914211829718	2.3531971593388428	2.4913314527121804	2.288604955453061	0.7438438181101155	0.37053230342154925	1.6939082320570276	1.1257545107216644	2.0583269919911986	1.5215778340633748	0.7226974932518989	0.5183472050949336	-0.326927362022158	0.7557467470105366	1.0402515238688048	1.6297390290764375	2.982210007646308	3.0657459152760413	3.1546939316234486	3.2596231075995705	4.423479395731674	3.231413137953412	1.9609443109636604	0.82835186283519	-0.17737247215069718	-0.8132945104944154	-1.6821851588369854	-2.675597080630214	2.9	7.56042379731936	0.2920293346637318	0.2565121595118487	0.25128352601682735	0.2001749798075948	0.05134523571719164	4.867660976288459E-4	4.8676609762884573E-4	-17832.789251875904	0.0	-191.076930985557
25002000	-18025.901579112826	-200.00628417360102	-17825.895294939226	3.092624144940173	2015.3375128413613	51.98982042868495	1.190852759605639	6.552446455717442	7.363634495342678	4.630091929802293	3.5348763171370283	4.057302119764286	3.6901144158052297	3.8945346228725177	2.4279238894552857	1.9561578587055624	1.182669166991846	1.4894375403957525	0.6241969978332348	0.5288558246336241	0.23638529992558022	0.14829355017841583	0.5750141797064925	-0.5952743230226327	-0.08554525279476288	1.4896770063430917	1.3374982786083818	0.6710791858332851	0.7807810186797242	1.2149759380079113	1.648003321892578	1.4365855033511976	1.2899635570021588	3.0148853304220538	1.7290995461402825	1.9975905658022117	1.7148603853802433	2.2272686561105077	0.9571416061495258	-0.7074746011761036	-0.47067789870346555	-2.0951842830075784	2.9	7.983095423929428	0.2920293346637318	0.2565121595118487	0.24889723000670858	0.20256127581771358	0.059748090968929565	5.895800756527249E-4	5.895800756527247E-4	-17825.895294939226	0.0	-196.93534378472964
25004000	-18012.15366286847	-198.1857869595586	-17813.96787590891	2.912604336112438	2015.517532650189	53.0870727777496	1.3646079997419076	6.373442056186845	4.892351446375817	6.020828778739589	5.295964268972245	4.59831537339992	4.6889048733875285	3.545204672057124	3.261742717051154	2.9211517541010283	1.2182245342792954	1.7207179471798508	1.9915823041520064	0.8285090858930848	2.4010144839341203	0.3673633212376015	0.8059819664263658	0.692488661451769	0.7313108840397322	0.3325614091273231	1.3766849288692855	0.742505245631432	0.7457314030344572	3.2817927775133304	1.82050963945176	2.437303160879563	2.0307476326508564	2.4383470380232626	3.280559017012025	3.6867373954700353	2.9019831794552053	2.6265141387352027	3.5772272791350366	0.6521420948343228	-1.4845159809284838	-1.935127211510604	2.9	7.016891916019805	0.2819940370706987	0.258417540002679	0.25495953548435735	0.2046288874422676	0.003977616538644135	5.301267309091606E-4	5.301267309091609E-4	-17813.96787590891	0.0	-196.1898842943702
25006000	-18005.650988998437	-184.62009655171124	-17821.030892446724	2.926291974097928	2015.5038450122036	53.4745009494762	0.41650129737847813	7.287752791494622	6.055077934051416	5.04685100288117	4.0060513442766545	5.318863026397377	4.8061093554343195	3.686504162828017	3.6777783000270414	2.6387514610192353	1.7901440860829116	1.7237915226315774	1.2020832613177412	0.7171605896347516	1.3199288773301678	2.7750409547773423	1.5167411961809698	1.0062162979886078	0.34433638925149934	-0.4527152121925207	1.0766685206994169	1.319030636080512	2.0144983946028963	1.3025052657830725	2.357066531890096	2.0083591740079534	3.0512887126432418	5.131832167095336	4.7495514317508345	5.128486347137984	2.6609230987402426	1.8396345320153895	2.0091551852911222	-0.569314576022423	-0.6463053128523605	-3.319491192563148	2.9	8.02534675775596	0.2861682411097308	0.258417540002679	0.25205659423557997	0.20335762465201285	0.015249680918230242	4.544681644591085E-4	4.5446816445910896E-4	-17821.030892446724	0.0	-183.63922775205234
25008000	-18020.651723149436	-190.55161512324213	-17830.100108026196	2.964192187466581	2015.465944798835	51.19783482250402	0.5239032029864467	7.685098253536909	10.077474662445884	7.049105308692929	5.7903178833975	4.130543021276819	3.6103219105769733	3.3967146556615826	2.7252338332890944	1.8690790860783792	1.7687033080575445	2.2237928585224664	1.9102300920575308	2.039802699901485	0.6273826385660501	0.4615426908053949	0.27399581151007957	0.9929012874838641	1.161591364965637	0.8451854973510625	0.20060938169716352	1.0291302672910536	3.2665598737385624	2.6811692941036123	3.512457918721854	2.8501617448566856	3.9352061386158974	6.402375563778979	5.572302399074764	6.6671176144731685	5.6714203566759425	5.019436075500393	2.3525071911502913	-0.10461745508875997	-1.7275652940979822	-2.661309174745376	2.9	7.268268067574876	0.2872703461306078	0.258417540002679	0.25505454192117044	0.19925757194554536	0.10687731504290393	5.147861517282218E-4	5.147861517282219E-4	-17830.100108026196	0.0	-189.16046737056115
25010000	-18003.972154241943	-186.84681071965224	-17817.12534352229	3.006838265863003	2015.4232987204384	48.304565676072045	0.6779484100919442	2.06536301941681	3.0342076423287487	4.398527021277205	6.116752872708024	5.140212602849485	2.787967230383964	3.7556091681118167	2.3489661154955925	0.8039701313085037	2.6963981837858992	3.065102425616238	2.7578956797073264	1.7108222665126536	-0.07839606270373722	1.036870271528484	0.06331883140465813	-0.008238637833446277	0.2917763415787936	2.3213104820933324	1.6100889559748373	2.2151848422003635	0.9520645339510034	-0.4726417374813874	1.7091680909332394	1.583021332219986	3.3861249311495616	5.323898809145366	3.4069707629418025	3.3572530276794996	2.3109775880813035	2.9768264830943583	2.342575008281269	0.28281316477279306	0.3365588680121261	-3.0000349898154006	2.9	7.903942252320068	0.28530089221937793	0.25738562453816816	0.2528342477993529	0.2044792354431037	0.05026778865777451	6.019879575436654E-4	6.01987957543665E-4	-17817.12534352229	0.0	-184.9002175454263
25012000	-18007.662535256073	-183.3783099796626	-17824.28422527641	2.9119795362865184	2015.518157450015	45.875946847310324	0.570093850827691	2.5741595121452554	1.7969626112206265	3.1238607411156343	4.7577932787237565	5.157383310855536	3.302051496758705	2.5862393360500326	1.5613258688029243	1.1211949872507974	3.3733220051755715	3.3411011589219664	2.2704165425435163	1.425760461437599	-0.5659246364532243	1.01250047671396	-0.345636048251707	0.04620396813299124	-0.2013318124663317	0.8055894458952224	0.3938915276843289	-0.27088488242123887	0.5352082172932864	-0.20668527344230192	-0.07499114931709494	2.7066115181596353	3.312493757978964	1.8793578516468794	3.9402782218586396	4.015970891502269	3.393533528532523	3.458354474223923	2.90222592132817	0.7059239418517851	-1.7274137454306437	-4.367862042380405	2.9	6.302460423231399	0.2776790601563426	0.25601302965724604	0.25766334865877005	0.20864456152764402	0.044384118876872894	6.181006129857006E-4	6.181006129857003E-4	-17824.28422527641	0.0	-182.19356420239745
25014000	-18007.075459759915	-188.0663555103867	-17819.00910424953	2.926820210197189	2015.5033167761044	48.098434812546074	0.39895518941440467	3.462766491787066	1.8126510327211467	2.734445444280797	4.1143769819858385	6.288387891340513	4.943071690406441	2.519544502454566	1.5964837487815549	2.6297358735714647	1.8581387078255607	2.370799749827953	2.5978394698586524	0.8729705219894097	0.3942009453623539	2.0644465003528953	0.1942340679858154	0.6064967427196155	0.14770139232722712	-1.10112029774989	1.7959025770113506	0.38477502044833845	2.4247358467747344	3.3528367864193327	0.2563442935565403	0.6695921125288768	1.2671044299103296	5.007766774463656	4.807470657230998	3.7614847189784877	2.3955541127750397	3.018696542000601	2.8268643560832096	0.6091418671788192	0.7094594766667173	-3.7179270066663155	2.9	7.285442760308169	0.2845276229956663	0.2595163048449636	0.25032384704834126	0.20563222511103157	0.058595636042343524	5.477808101466162E-4	5.477808101466164E-4	-17819.00910424953	0.0	-187.05354150598117
25016000	-17997.676299095714	-177.44379095273047	-17820.232508142984	2.9601556015873287	2015.4699813847142	46.73417756091857	0.39895518941440467	0.8842371688954966	2.625672871371976	5.1189277221786575	5.292381188111172	6.066421533545325	4.731860929867029	3.7871897537370405	1.0180291582094818	1.9545803161407642	2.071217853152056	2.064150882267251	2.632351072516421	0.5501235679642287	0.06724066881343238	0.8201011520076344	0.44377944298066585	0.22183683065771015	3.416179822772755	3.2755706207706816	3.732454371457105	4.561496959086612	4.902541000630104	5.359933156810012	7.675526788353666	6.404849965616139	4.394685168487186	3.410854339501312	4.147671782284396	2.1778225998862504	2.1928201210619207	3.1210010169500984	2.424721706881188	1.5318980876036201	0.05683519325428396	-3.5113187937095725	2.9	9.14547724741184	0.28631854030643034	0.25691816487730773	0.2489042724255654	0.20785902239069926	0.026229484813730324	5.335881219421421E-4	5.335881219421421E-4	-17820.232508142984	0.0	-176.0440329859606
25018000	-18000.27463675901	-179.95224335710122	-17820.32239340191	2.9595942534306654	2015.4705427328709	47.724186525891206	0.37793855491443745	0.8842371688954966	2.625672871371976	5.1189277221786575	5.292381188111172	6.066421533545325	4.731860929867029	3.7871897537370405	1.0180291582094818	1.9545803161407642	2.071217853152056	2.064150882267251	2.632351072516421	0.5501235679642287	0.06724066881343238	0.8201011520076344	0.44377944298066585	0.22183683065771015	3.416179822772755	3.2755706207706816	3.732454371457105	4.561496959086612	4.902541000630104	5.359933156810012	7.675526788353666	6.404849965616139	4.394685168487186	3.410854339501312	4.147671782284396	2.1778225998862504	2.1928201210619207	3.1210010169500984	2.424721706881188	1.5318980876036201	0.05683519325428396	-3.5113187937095725	2.9	10.131037821244032	0.2886217172745341	0.2589221386915151	0.25083327159807206	0.20162287243588142	0.008151892180125188	5.01788299577182E-4	5.017882995771822E-4	-17820.32239340191	0.0	-178.50124735728508
25020000	-18009.22988457054	-188.40075355224286	-17820.829131018298	2.9944145531890825	2015.4357224331125	46.14248424509671	0.34468348926956555	2.669727037615589	3.274552691154826	2.9031236596511705	4.5765487343692595	5.237241479764462	5.493106955452406	2.1637168268714544	0.8309256634981654	1.545028592467466	3.4275989667748403	3.6217149302680376	2.527698433441859	1.300041580469671	-0.3524127185181839	0.9477687091846922	-0.35466751443140815	0.8002902268183356	-0.06335994588813315	0.4296892156828308	0.20761155226623984	1.622106597660904	1.6270981089253729	0.26646154059622207	-1.398271008850299	0.07787021484264045	3.4929936151902936	4.324888785478133	4.1522002991478955	4.973651059937097	0.7444279488182253	0.727372201263062	1.6821114847676024	0.9011922140901261	1.0825926931384133	-3.1263415861883463	2.9	9.74675498603502	0.2903063377406758	0.25272550740780664	0.25083327159807206	0.20613488325344817	0.050575597711484045	5.196509632649362E-4	5.196509632649358E-4	-17820.829131018298	0.0	-186.87416446814044
25022000	-18013.463000874377	-196.28170605203158	-17817.181294822345	2.956543857680974	2015.4735931286205	45.47424947123337	0.22530990771694917	7.850609802568297	5.885944050577259	4.079420361092687	4.4422725941363	3.581088022825151	5.445594062971462	2.34602262834918	1.1646166791582153	2.6466349750129163	3.241405383689555	2.6148151650543547	0.8599610456322193	1.249739870131434	0.694498353500449	-0.15484056778673436	-0.73667097481828	2.5825092242800514	3.233932259392362	0.9552695147699342	1.5189085682090164	0.7943264033501083	2.661501537285886	1.2193385277826498	2.7439278103178646	3.3010438663335355	2.1635387388387652	3.984067648703443	4.311904042769999	2.8716895108103593	2.0395781146492347	1.6201935568624402	0.7153765901734349	1.638003289901965	2.7482254744550185	-3.158564078622578	2.9	6.7017240552391435	0.2903063377406758	0.25042038738356553	0.25235224571235604	0.20692102916340532	0.014078204348103201	5.012355596168224E-4	5.012355596168225E-4	-17817.181294822345	0.0	-196.02771463145876
25024000	-17998.01903262673	-183.9219186139844	-17814.097114012744	2.959088192773715	2015.4710487935279	49.542245939913386	0.6835481820985218	3.919854995360745	4.673965385131974	4.360843478865113	5.928181657675257	4.132226747155288	4.116139494915427	3.3338629775387036	2.052264057005179	1.644941726486512	3.3067519900360116	3.4666444598454906	1.0161710204027616	0.5997281904054133	0.538051410301859	0.43842314349074685	-0.5948314908222953	-0.14817519629338533	1.1621310594553864	1.5516685071492997	2.60240644347997	3.3544262665904903	2.1832894543287305	3.5556795151677685	3.8800272187680607	3.7473643309193054	3.362153439567601	2.495137533170185	2.7162515038779302	3.764457031604231	4.577797941492796	4.269128262054042	3.556022501655534	1.1008163722930306	0.19540248882383549	-3.0286457369112534	2.9	10.116191442428924	0.28944401472752257	0.25326560485168276	0.2517356575663932	0.20555472285440418	0.0028448590227401712	5.050004219993989E-4	5.050004219993991E-4	-17814.097114012744	0.0	-181.9077252265467
25026000	-18009.77120209545	-189.45508171972548	-17820.316120375723	3.0466857453726	2015.383451240929	50.42261981368177	0.6687590219327963	4.693515496673623	5.7249234349183284	6.1152623624334055	6.476899901477312	4.533681973562602	2.6213224800153414	2.935988188704475	2.387105631060115	1.8926248712260798	2.9472712379031822	1.4014845011330992	3.00853673651347	2.129706346540882	0.18987193153885565	0.2702516223472828	2.3033859009111053	-0.09510681447492156	-0.7243610254454266	-0.276309118342545	0.500643295410953	0.9532358924870336	0.570710885898901	0.3844833339716729	1.9513359325394795	2.60645344107009	3.3819979722379085	4.284694635707642	3.583521815680985	2.9845657895433204	2.3184441383252192	0.15363833529153004	1.2370307903849742	0.9387603307347656	0.11722345257741926	-1.7602824430231152	2.9	9.441229511928661	0.2841708590402358	0.25326560485168276	0.2517356575663932	0.2108278785416909	0.034343100351674656	5.537927541897803E-4	5.5379275418978E-4	-17820.316120375723	0.0	-187.0845831394517
25028000	-18004.80092126597	-188.4610920452057	-17816.339829220764	2.9324006150519573	2015.4977363712496	47.31312476428535	0.8467554675749744	4.31284519808624	5.17187680912467	5.903281454762306	5.421156916171747	3.293670219522442	3.1957414205864714	2.0349384004129387	1.001298043763628	2.910401699639874	1.9876873040687497	2.0946842455292987	1.217824293934318	0.302998710937159	1.1978102591170674	1.5500229724750858	0.8252877660261575	-0.7252044017619947	0.08163802028901526	0.5119137701364492	0.004854721685044305	0.23615593626525855	0.938931299556285	2.199166355954731	1.3408032522750586	1.3877132466086826	3.191590143185281	3.6523316911875203	1.5374218457179385	2.9667968375857594	2.88673357065711	2.788758271508731	2.699542977741756	1.107352751212004	-1.7521846662353633	-3.636599526196452	2.9	7.32548389258091	0.2950300899296847	0.24986847685821795	0.25609242526285375	0.19900900794924625	0.01459645156091796	4.891996384456355E-4	4.89199638445635E-4	-17816.339829220764	0.0	-186.81924866450197
25030000	-17992.47816144366	-179.85753130216588	-17812.620630141497	3.0101353679182594	2015.4200016183831	45.70951611020526	0.8831167800245104	5.334798769876349	5.6043047098760015	5.16301317392241	4.7571457054920945	3.55554534871176	2.272513844666923	2.123536481607349	1.4931455096558681	1.3619081724033881	2.4615023664026934	2.2509494345168073	0.7136133125838134	0.16457768702708592	0.6744218650555778	0.40055200769648935	1.3648337326090156	2.664405550303329	0.8105483207529153	0.7901060220346966	0.8471453465812699	0.18098586970154706	1.741478304117328	2.6935871412428956	2.4295494917376743	2.8880607477548934	2.541038955578529	3.087565595240729	3.1118216994816965	3.767778922450365	2.0964010055181146	2.6765742395425516	3.264961353637985	2.370606549277218	-0.9678974042130534	-1.6434500541663286	2.9	11.365403078699984	0.2857458765511693	0.25560695396981026	0.2512568320198152	0.20739033745920787	0.01659829296743884	5.063536861111611E-4	5.063536861111609E-4	-17812.620630141497	0.0	-177.10933532951043
25032000	-18007.2086757951	-188.19716577747047	-17819.01151001763	3.0059243543880605	2015.4242126319134	45.338536844568075	0.6084388947336156	3.085773956929942	5.0153484139433955	5.058118325132513	4.161787878094149	3.145835518045981	1.6356054129468296	2.762925407115956	1.1840613751304159	1.353069193700688	2.4690312446606906	2.2636468422763656	-0.02181036920898105	1.4501558947647184	0.7776697094978604	1.3658545325854727	2.082414900660245	1.9767780977928144	1.8643075920212646	-0.19100361866378554	-0.3743947246348072	-0.6847106502302939	-0.5538779379081233	2.5715888362584938	2.184965871204813	3.1562639999815936	3.0378116903029078	2.426374824066357	2.650089731023997	3.3715704388804477	2.6031049970930744	2.4161505980055225	3.815744938936346	1.8974103542094272	-1.4439446662326756	-3.1828759425510462	2.9	7.844392145158318	0.29255425738057617	0.2483293539382603	0.25567791681609914	0.20343847186506697	0.048884454094053294	5.656782570569122E-4	5.656782570569122E-4	-17819.01151001763	0.0	-186.38136037032092
25034000	-18007.79850031878	-188.1540001447655	-17819.644500174014	2.9904882554515164	2015.43964873085	45.0622387982613	1.284708137056775	3.0478731221999684	3.7412305639328993	4.035030024515569	3.759603958553568	2.863439411827358	3.1626675692099964	2.714509472766436	2.9737955106684417	2.165380459381115	1.9343440949873216	0.9610078306355432	0.3673081883969477	2.348210466514372	2.3149307486647968	1.466828224329709	1.5666994958374316	2.2181911230356084	0.37499646848611484	0.0863797526839219	0.021061587989059632	0.44794193239952385	0.39778052564094385	0.9410398991346807	3.010148002589241	3.386170195280293	3.902276105951069	3.9139187200229033	2.55587122714385	2.956895251437465	1.6788093409206697	1.7377938694532573	2.570822809109808	1.193625727079497	0.6505319709845898	-1.5077113558929174	2.9	8.266942026084873	0.28513088503958106	0.25128074819888896	0.25375754798836386	0.20983081877316867	0.002890396474573243	5.930982247395212E-4	5.930982247395214E-4	-17819.644500174014	0.0	-185.63350232405557
25036000	-18011.17460930729	-196.1519534831945	-17815.022655824097	3.068111852383086	2015.3620251339185	47.55062522813971	1.0327519852184988	4.404056873952371	3.329449199251232	3.804773187509037	5.029566128800468	4.839075729155498	2.4386920158918635	2.0961365275701547	2.6692531232853205	2.3423724947471802	1.9960043128408647	0.7622362225220223	0.332065926271227	0.9101667809086957	1.5554400852273105	1.9409759145532006	1.6648317831368247	1.8841306065628667	1.3137376080458056	1.9577119326765262	1.2448547803723877	1.459685290740475	1.985509813581157	0.9910844035632903	-0.1517244612779971	1.9573207420706566	2.3160785221846347	3.1065557734087945	2.2371387194080894	2.297350721750173	1.7484101385072992	2.05117426703979	1.9198221177349444	-0.17126672810662533	0.049387046385992395	-1.4543402607982865	2.9	6.5832005417560415	0.2942162017353623	0.2526543880053808	0.25375754798836386	0.19937186227089557	0.036701090724704545	5.578804131187556E-4	5.578804131187557E-4	-17815.022655824097	0.0	-193.76704224722218
25038000	-18027.719148990458	-201.80014703230356	-17825.919001958155	2.9433755886896074	2015.4867613976119	45.5407930523564	0.6366891361170819	8.637528058152762	7.187436068504915	4.04049095388484	6.431956525566311	4.969053247761466	2.1934863262876716	2.67521816455869	1.7551444847036457	1.7646940263690394	1.5044197252195521	0.6932315272850511	0.8430896322686797	0.08621456695850255	0.36041965661247133	2.403838456131211	1.501629293056204	2.157996258603533	1.8127638919518767	0.7391666137348085	1.2690352704292518	-0.8446397510951176	1.0097256079521064	1.8926596781778842	3.393078114058457	2.486648520498715	2.15179138173714	3.130654328915833	2.827022980663897	2.556865304057875	1.0778269670600045	2.474023067421819	1.9689423944153113	1.8050620741512327	0.014131725836922127	-1.2976148201148257	2.9	7.314828203041167	0.28749454937465707	0.2538512135387711	0.2592823748156788	0.19937186227089557	0.040562082327999925	5.938883682086199E-4	5.938883682086202E-4	-17825.919001958155	0.0	-200.25537481601648
25040000	-17995.26185293405	-184.96961475587725	-17810.292238178172	2.9027284024434974	2015.527408583858	46.42478450063837	0.8708695215534881	4.9885295651358215	4.984291567797623	4.9959052363676095	4.9002888258155135	4.499637682125276	2.2268573272498333	2.395989203021612	3.182591072012466	2.449619263885732	1.263942181363114	0.6181934637191038	0.5112063776378393	0.6922603503799716	-0.1440047390683571	-0.08829437835113396	0.5022631145118344	1.1982284849681617	0.5774673501581533	1.9318535819981624	1.2304695862447408	0.7423959221990707	2.1660509058572295	1.4195805422014924	1.607810701406334	3.0490374489096315	3.6611391173396437	3.430904130127935	3.265051673019323	1.526478270942245	1.2816925425235606	1.9744849598165737	0.9582594341064854	-0.40397351725801967	-2.1726928119088718	-1.8431537395931115	2.9	7.970422532759295	0.2930571760733098	0.2562361002763394	0.25259498540426256	0.19811173824609077	0.0986500429147713	5.573974163236858E-4	5.573974163236859E-4	-17810.292238178172	0.0	-182.9370967861979
25042000	-18005.397483748096	-182.73674970924787	-17822.660734038847	2.9568573346683555	2015.4732796516332	43.20879591095698	0.5115919860878766	1.4873507268881774	4.022194500611257	4.73215813278125	4.503704596273005	2.8000509091983545	1.2401604783377804	2.2781592015199945	3.3539317162059707	1.8293400022765443	1.3024440945903792	0.7958597401597238	0.5719966713980462	1.163692596127912	1.9634905605523352	0.9665238975495829	1.1007794662075265	1.8821204591211422	1.8517689335441647	3.5774639207815713	2.389698233702979	1.9234503542404342	1.6125301790058921	1.1917866501001617	2.5722274841770005	2.088817771328814	3.124293492936402	2.18675413738836	1.9848109207800446	2.1474095699851925	3.3111182043059415	1.950743281096611	1.2226604704212907	0.027063038936951268	-0.448451741324198	-2.934514635048875	2.9	6.457898419907169	0.2890057226418417	0.25066392238638013	0.25149966623013265	0.20883068874164812	0.03868519876918602	5.409000124951836E-4	5.409000124951834E-4	-17822.660734038847	0.0	-181.60705348586168
25044000	-18025.634761495265	-194.4588475777558	-17831.17591391751	2.999170330594902	2015.4309666557065	43.21049499373691	0.32160514400497936	5.3251683207593885	7.602285791083274	6.110320803363618	5.020256162170877	3.4148776413059165	2.3513383036883746	1.3808474363615386	4.9598038277812115	1.9933396560894248	0.5938749019829138	0.7872327928121731	0.5446276919082624	2.085364240783247	3.0747688575057577	2.213933254219281	2.171838504607921	2.216374565326133	0.6706530835058659	1.4162371841366441	2.5925038147755997	3.078925910833169	0.8057253467579971	2.8307498063140493	2.433239244230818	2.4532233584449266	4.535357380898144	6.450060159497886	2.865437965831194	3.486444575612027	3.440034360754861	3.7581519969915185	1.273237742644806	0.9042651533421574	-0.5023674824258721	-2.209607020824943	2.9	10.132073682015356	0.2890057226418417	0.2534927308119289	0.25149966623013265	0.20600188031609937	0.0719407664514789	6.364702586831237E-4	6.364702586831238E-4	-17831.17591391751	0.0	-192.7296471881408
25046000	-18007.8804526486	-178.45661946514775	-17829.42383318345	3.031979357710089	2015.3981576285914	43.02848423792887	0.6213172942919355	8.42694263714688	7.708585755324488	6.799522741024685	4.858302131402979	3.5900686654584812	2.389576037078223	1.883924194079099	2.723793362470906	1.2056729970554028	0.1718344456429015	1.6319220223926496	0.48212415146065024	1.5123676030615114	0.4318345412730944	0.36908438508879415	0.06138310480903936	0.23970235043619872	0.023448993292637277	1.2900067571097924	0.549373165039681	0.5939862726379208	0.839526018039403	0.5339205073618929	2.0481966589163734	2.119642292118395	1.945018150588651	2.7709733710696005	2.5464528786054714	2.4821720009111137	2.545163655648843	4.3467904880616635	1.7993155526030975	1.0451767718137588	-1.1245737434985843	-1.3678561772378737	2.9	8.154920672367465	0.29083467186929823	0.2534927308119289	0.24967071700267612	0.20600188031609937	0.1068292766524925	5.56774821241159E-4	5.567748212411593E-4	-17829.42383318345	0.0	-176.28407824733586
25048000	-18005.343239940466	-180.30987407743734	-17825.03336586303	3.1660393320385833	2015.264097654263	46.85899775908982	0.9510688318118278	5.292277279100844	6.14993900537797	5.016538549340809	5.044583948037424	3.914543038757995	2.8259496825094117	1.803846940161296	1.7627994677429086	1.9235694551138693	0.9399136782613394	0.6743784136625098	2.251902845031002	1.2671801166573318	-0.2281661997026322	-1.185452202813395	-0.5269377943258508	-0.5953637353643498	0.5719982662200003	0.9567623736824248	1.4387676589999139	1.2447047954099768	2.0266881313248213	3.6310069434182424	2.1956313298137684	2.649304965409826	3.3816173916050367	4.343811595754224	4.21809043876857	4.474088731300633	3.8190125591581783	4.340065672419989	2.629242058240706	1.2713309781483864	0.009657550629388667	-1.7410540199223967	2.9	5.601617261205176	0.2877171686118078	0.2528282705767028	0.25051410116237693	0.2089404596491151	0.037585050944596514	5.233087143038113E-4	5.233087143038109E-4	-17825.03336586303	0.0	-177.33199897403668
25050000	-17998.8695302984	-181.47799344001717	-17817.391536858384	3.2036694786014817	2015.2264675077	48.181981298381075	0.8403720751287946	9.245380920517295	7.567891436794052	6.318880711871266	5.570538673805139	6.549369220519754	4.5464087495372	3.047743416022216	2.2402701250474015	1.0539128560318949	1.8005725625621645	1.4865514635324826	1.3050711540965103	-0.28717422991558006	-0.31314959255200336	-0.5844878330962783	-0.6132285091762688	-0.4935882737824245	1.580468826589219	2.539612002745956	2.1025967739789126	2.6382838550918737	3.0775598944818263	3.9293427830930465	1.590714257880775	3.0043118456013973	2.7083549738145942	2.1671852456536076	2.4673568343609307	3.236864534474314	2.907532723262893	2.13941958101403	2.002013577946085	0.6208874036115732	-1.5487994783513248	-2.533401977581216	2.9	8.959249500646502	0.2909387807039333	0.25428436867096166	0.2490580030681181	0.20571884755698958	0.037585050944596514	5.563259591476926E-4	5.563259591476931E-4	-17817.391536858384	0.0	-177.37095589631542
25052000	-18026.316808868596	-191.66705177419223	-17834.649757094405	3.0983627616584855	2015.331774224643	45.88243891152199	0.5004624058338342	1.8880265921709025	3.3975683914775265	5.560620910253048	4.270429879533971	4.058436910781504	3.235491372540171	3.4984501328659814	2.64259049559275	1.3836368441876492	0.31909107912199514	1.9642546878421563	1.1048611300828939	-0.16986542955055134	-0.5598600876227107	-0.7110827851890178	0.7019408185976265	0.9015804553712176	0.23648582345386954	2.2943959414577533	0.5761634084945773	1.425183077667218	2.0432207222618586	0.8683092959438294	3.273610553194994	4.326504749891852	2.7647843560334726	2.4049055158044075	4.154746230329109	4.32490222391044	2.128369650439407	1.9689931057405392	2.8207072237596478	0.1243973794954314	-0.532234217324292	-2.3654398401298025	2.9	6.725606812171702	0.2872256293919242	0.24873735178050013	0.25743029492768843	0.20660672389988985	0.06267608762914172	5.945304611210784E-4	5.945304611210786E-4	-17834.649757094405	0.0	-189.62400489269285
25054000	-18014.129449716926	-190.09385780862272	-17824.0355919083	3.1366016216555157	2015.293535364646	48.4199844428816	1.2615402577455126	5.107831586956127	4.629082009525981	4.512958900379262	4.03579281755836	3.3969687278683622	3.4632359963064663	3.997916472642274	3.8370564588433984	1.243554088967581	1.4117307701202826	1.756363385387196	1.0551846682970065	0.9311457518022084	0.8531100520930489	0.46829810859320986	0.27981232476542944	-0.3851175361524547	0.3246677007888005	0.2510228956754358	0.3439600427171524	0.805806228802334	0.5984480894407493	1.3991803358907429	1.7189578167721886	2.998717607058969	3.337290285494715	3.172196866937334	5.0155835965847295	4.808361854565025	3.51269318809908	2.4180979827786326	1.994470053743045	1.135955822016384	0.38604959849955434	-0.9952460020512113	2.9	7.237402355814272	0.2919948841267334	0.2507622846549272	0.25488109368004913	0.20236173753829276	0.046251893584288786	5.072547458653513E-4	5.072547458653514E-4	-17824.0355919083	0.0	-186.78108285338
25056000	-18010.16050297985	-195.60119133140373	-17814.559311648445	3.0803314719208426	2015.3498055143807	48.33811060055677	0.9141996887994889	5.996140169720567	5.598801383661183	5.476489016826639	5.108210358098866	3.9990987866026626	2.224439453052286	2.2556109430321953	1.6303572707219025	2.318083229504294	1.6998550947009237	0.9058433286278824	1.2422116069372	-0.40517518498473476	0.027560603762280866	2.4541419442589296	1.4097122411322072	1.5669240567529024	0.34495689887500497	0.718628966880379	1.1095148069809713	2.3634446457662324	2.336782934673322	2.4332755499190193	4.585065947839777	5.671564211210505	5.469062993545046	4.425474125753331	2.9647969113067014	3.3068607268886514	3.827707734289924	3.8927473871924883	3.39255086140491	0.7881783074725361	-1.7446079165512849	-1.6704254517719035	2.9	6.933420007456115	0.293001535686226	0.25055026890604143	0.2596441895236201	0.19680400588411492	0.017562193200045654	5.425643493306235E-4	5.425643493306238E-4	-17814.559311648445	0.0	-193.22226800414265
25058000	-18014.968305194085	-189.28022357296052	-17825.688081621123	2.899806322923149	2015.5303306633784	45.8223723280453	0.40355564710309	6.659121293348876	4.903464268573966	4.831290660228518	5.638002505406805	3.4658383512156306	3.033093774287637	2.427125745229448	2.0443281913671996	1.7841667664412701	1.948392270967953	1.939979408452421	0.84096660018099	-0.6686296702397105	0.34690853711520786	0.6954315884398767	0.1507512392470042	-0.14150304580733447	1.7932563739581016	3.1925385119668945	2.8196196665277293	3.2517167011436623	1.9305539643636775	3.080379085749423	2.510774476983927	0.9875697453465544	2.6536605858693187	4.661200444471561	3.4996010435456464	1.9759285192909448	1.811659109778956	1.3511933998077235	0.27650079845138503	-1.136988201556942	-2.5982906633533	-2.395648734152902	2.9	6.58465281870062	0.2924907488027466	0.25811962666527544	0.2463877207786461	0.20300190375333435	0.06871793105710368	5.485907866716023E-4	5.485907866716022E-4	-17825.688081621123	0.0	-188.3895997983263
25060000	-18019.075352343974	-195.43823060466445	-17823.63712173931	3.0371403347147456	2015.3929966515868	48.74567720832058	1.1722888626196581	3.7669891049160498	3.334236562182218	4.004408505377993	4.5584765863051055	4.711212973314991	3.501493768190693	2.562289529066558	2.6290882758128986	3.076635999001542	3.115718464826682	3.0144089169543613	1.3489147469441944	0.5809655411150961	0.40628866474263453	0.29541447592503345	-0.9209779251087593	-0.26407465615844977	0.6622635713308009	0.17068734162886434	0.30186126141758785	1.3423247717668132	1.084529391558153	1.2911869840238468	2.395633510236511	2.212398137949573	3.3799704476498844	3.08243205250669	2.390959541748994	2.0640006588635518	1.8258764445065028	1.0435064708789157	0.13013871304692748	-0.11031050887060923	-1.3633963126837176	-0.9882567640236288	2.9	6.722958853189407	0.28379897208055943	0.25811962666527544	0.2550794975008333	0.20300190375333435	0.038526165184356684	5.595228696447703E-4	5.595228696447701E-4	-17823.63712173931	0.0	-193.11017046802914
25062000	-18021.39149187583	-194.73409008599046	-17826.657401789842	3.1075075314484795	2015.322629454853	49.40362476895536	0.8911778392050013	6.55133659496131	7.180394415953328	6.486749498290472	5.390111612400264	4.830414140672649	3.350792144227319	3.3113664453007545	2.55479562639011	3.2197817898822887	2.275631072226364	2.1930099998652666	2.495156230745641	-0.29655382506358946	-0.147652677782379	-0.03329323399052586	0.05346197382233383	-1.150739459811828	-0.43422055841684953	-0.8580611763423623	1.266377115888032	1.5107216440151343	1.9263102202013125	1.174810715152709	1.1588229602841673	2.836873480632179	2.9012706793915717	5.414755388268597	2.6726087581635083	1.1903337713992483	0.7984879481712012	0.7900205237170261	-0.08524505127830728	-0.7401239513842154	-1.5739713714940946	-2.121097261501544	2.9	7.3424592146958645	0.27866621312491613	0.2599644171946512	0.24884054043445164	0.21252882924598354	0.028718316834137735	4.8539168434454013E-4	4.853916843445401E-4	-17826.657401789842	0.0	-192.10023735490122
25064000	-18018.7262396767	-196.59318079544815	-17822.133058881253	2.9454589838214864	2015.48467800248	48.20532064249979	0.3287059852298941	0.37054916083167866	1.5044033727809834	5.676054666824181	4.392847281029413	5.046806269959859	4.008040242989528	3.302632055956107	1.8285932360553478	1.220603031103216	1.9426041921324604	4.282647665648917	1.43252059166124	0.7496984098939801	0.5338088953319667	0.8666566647301259	-0.7665007441129186	1.9994471520365182	3.5778863336979447	2.83426707462133	-0.118786074020446	1.1637447312558467	0.913849273505891	0.9318353959447514	2.13787047037193	3.3857109206201548	1.7039591661189055	2.0594119234467696	1.839912960600826	2.8991340211380616	3.998924065575441	1.3778703306366409	2.334486061918244	0.20505884905667437	-1.4807444273803765	-3.5448622647474086	2.9	7.24300041381728	0.2985725867072651	0.25681322069524154	0.24884054043445164	0.1957736521630442	0.008821679498922017	5.6949132890463E-4	5.6949132890463E-4	-17822.133058881253	0.0	-195.83362786112457
25066000	-18005.901783709658	-186.5075786235596	-17819.394205086097	2.982718084790271	2015.4474189015111	47.62626938214048	0.4967793733281868	4.906859831591037	6.358989814633342	6.3675404757939384	5.493852322480495	4.486489747901749	3.4511188728373154	2.687389659176654	2.8088307719825365	1.4306138160678787	3.730231804052559	3.172156755920268	0.3043275662461094	1.6568428766880146	2.6130198558290614	1.7239331114419032	0.254888270355563	-0.3724343117840952	0.70744925531591	-0.14776164712140755	0.987235457457202	1.1012930188504229	1.2555838134614927	0.5884608734453483	1.7655633157724262	3.140332783093416	3.6502450988414896	3.6108745174417565	3.190885884136422	2.6468602536859684	2.963460431868786	3.212491028521729	1.5576684576818693	-0.8433051261452895	-1.2989746922858647	-3.038419381907616	2.9	6.823151686279419	0.2925311098712295	0.24676124302982583	0.2493463147279505	0.21136133237099672	0.004397102219974998	5.238602038388777E-4	5.238602038388773E-4	-17819.394205086097	0.0	-185.3722562939575
25068000	-18003.992554343953	-187.40589587815188	-17816.5866584658	2.9056137807400937	2015.5245232055613	48.25309041114788	0.9328568444409504	4.869548892853686	5.873439307771193	4.956421290942058	4.953654218822753	3.437426483148165	4.49772337248369	3.2566486535382886	2.0032839785491707	2.0045388551045424	2.824073401297737	2.889095614630987	1.3144195178525162	0.9819792119530124	1.240572104873843	0.590271877610236	0.4381014780196691	-0.9094460795537169	1.5093154985096413	1.6425075032435084	0.8917981833954441	1.9003171730669923	0.7846677294969286	2.578123365107993	3.1253247097419368	3.346869989917175	2.916182838941155	4.134033013145483	3.8037991680382275	4.12032510626478	2.7507006155867364	1.2375970435514176	1.558984999860622	-0.7014845976116884	-2.22445432605521	-2.975729741906193	2.9	8.372230011394576	0.28069252887562973	0.2634103258023598	0.26118489572355025	0.19471224959846273	0.003002179098835229	5.250573008353357E-4	5.250573008353356E-4	-17816.5866584658	0.0	-185.46130828812392
25070000	-18005.566246637496	-189.11497897527002	-17816.451267662225	2.9899145163504857	2015.440222469951	49.608414695365234	1.399932277861428	4.068343914599627	3.1158482042099562	4.424072504237673	4.585070547424604	5.947388303013417	4.266676831526104	4.221419659637871	3.151978188938342	1.9101037572817496	3.109405637588033	2.180909617029893	0.6950336923209578	0.6161398903915535	0.9174410061699798	1.3265440463169282	1.13676189136785	0.04736726340230274	0.6035799437873798	1.3150351319796614	2.613968828545259	2.484038052063375	4.121774472720366	4.166853826428145	4.291700564930797	4.003397094654208	2.5638563229842704	2.836197038274704	2.8916138760432233	3.244243856867242	2.379353602439335	1.9408721553493948	0.21021311388232972	-0.39215752928722974	-1.6605834738728826	-2.597989833453142	2.9	7.3282458969687605	0.28914956624239807	0.2539524038347294	0.2567466937872886	0.20015133613558644	0.012090171814144663	5.645297329271922E-4	5.64529732927192E-4	-17816.451267662225	0.0	-186.76560033014357
25072000	-18004.99142494921	-177.15611316945493	-17827.835311779756	2.884702453557867	2015.5454345327437	52.04143704375638	0.530367466146134	1.88806166117601	3.8276594573777	6.827194411919671	5.2958948002259065	6.157099661664763	4.85230753458827	5.071898123056824	2.6699142704985754	1.4471390726636095	3.446752041182495	1.746181068892841	1.3285209567061311	1.1373609189943463	2.053435900233447	2.8290545808107077	0.26831073298399827	0.3662220075581095	-0.8951827267960366	-0.3392214440142859	2.5769427162241083	0.9748770112495033	1.1064170206385289	3.1834225365645783	5.084231506706695	6.473126921014088	5.435436940385634	5.389137410207216	4.873466029602092	3.889286006107821	4.174348073639664	2.3589077409568344	1.3317455344780393	0.3084511564518566	-2.269435836148112	-2.1445379701770495	2.9	7.416036584995368	0.28640715468294586	0.2596106924406842	0.25025334047770736	0.2037288123986651	0.03665211849212962	5.73718733918677E-4	5.737187339186773E-4	-17827.835311779756	0.0	-175.89707912846768
25074000	-18014.193216004776	-199.12885374668028	-17815.064362258097	2.9048291724438418	2015.5253078138576	50.366772925195534	0.6906998135997786	4.288910876249366	3.967278857018193	4.164588633707328	4.701173463073664	5.270877399490556	5.572445365551433	3.3635408636894195	2.914157056362763	1.6404780096803564	3.236082715190024	1.2744613934847786	2.215189446373871	1.7421926915927584	2.4533798913261475	0.6789305065714781	0.37625819273715544	-0.06842925578620629	2.1708224709238126	2.262678084870952	2.0237546664082697	2.465303515001744	1.1026142648531088	0.59943121110772	1.330550603160119	2.584490600048541	4.17625853303622	4.897612527355551	2.820367582348369	2.854238037702107	2.28475822333448	1.4723251553419818	1.758836976487593	-0.16756211370427765	-2.7073595370976413	-3.8324591608223213	2.9	7.6885413252264705	0.28412122253565075	0.25815651304584336	0.2539934520198433	0.2037288123986651	0.03665211849212962	5.072460043645548E-4	5.072460043645549E-4	-17815.064362258097	0.0	-197.6003140351532
25076000	-18009.894334813613	-186.78984596305258	-17823.10448885056	2.937703904619694	2015.4924330816818	47.60882004690362	0.5528819940876044	8.521099351424377	10.718230221417187	9.27739214798141	6.969905353107286	5.09497835426792	3.676523858262945	1.7789477132750138	4.430940325137208	2.071828417462962	1.720176782840032	1.616323755410002	1.7716416557013033	3.6540521606165868	1.651864076288874	-0.03379178358388113	-0.007516284025424057	0.941468792117403	0.5269980965204654	0.6308127758817086	0.33516364244536795	0.7344336325921991	1.2734022636920161	2.0406971960012226	3.955581239340232	5.393468698903492	5.9938840401342945	2.800714222525364	3.6876024920693165	1.647045469978798	2.3847517811223824	0.8295179442381331	0.5656566685228095	-1.6800330161297183	-2.7092510950839332	-2.565690867067931	2.9	7.028708659489843	0.28412122253565075	0.25815651304584336	0.2539934520198433	0.2037288123986651	0.06086893356253946	5.432436531981404E-4	5.432436531981401E-4	-17823.10448885056	0.0	-185.48838277694577
25078000	-18013.45992611145	-194.95410558390824	-17818.50582052754	3.0040647975716137	2015.42607218873	49.88982997019842	0.8341946284415763	6.6922562441398235	5.178708643565485	6.499113096519664	7.694924707726072	6.678816326359845	4.56297983963221	2.3076210750788317	3.5936269149256415	2.942738964902414	1.042950089838604	1.1863078246363696	2.49184585410421	2.4974647552124103	1.3088317472101734	-0.0414541270015526	1.2336653198297691	1.5530204790216948	2.324115839108959	0.6069054619928042	0.44117652521358186	0.6092129862096707	1.0966381373926963	0.6384582510445236	2.312752954626156	1.9428928425242555	2.183466112603634	2.101198266642698	3.6405390288736936	2.669928029001338	3.7506654136813564	3.128813928220894	0.9838301724473864	-0.920190236962374	-1.4995542534748316	-2.3749982490262647	2.9	9.753586200580443	0.28519102356807174	0.26018117603799684	0.2539934520198433	0.20063434837409064	0.1025475697527152	4.971750069191006E-4	4.971750069191007E-4	-17818.50582052754	0.0	-192.45661266979948
25080000	-18015.06888098165	-189.48608510629194	-17825.582795875358	2.9249154673749045	2015.5052215189266	48.822536362487945	0.7131299159541384	7.18601424449981	6.572251272803951	5.960466444294339	4.58384144809895	3.243473148814367	3.828454581287311	2.212704192877318	2.847900813098504	1.7421641054383592	1.6761583206540671	2.461256459052729	2.7104737469099183	1.6253929758244938	1.3019098153198339	1.7046932127877592	0.688536084405973	2.4918815768946105	0.9317309270744549	0.19769849831607944	-0.0690633755654567	0.08279592955584175	2.348164144028738	3.6918244402708567	1.643782824532635	1.4467549137894666	2.6222410260698132	1.9898499965964278	3.2784759737300795	4.299922971089411	2.4625261000876666	1.820335361425975	1.1545519611391155	-0.9808818459781977	-1.0673915789261295	-2.238735993237168	2.9	8.489505539649263	0.29455082036923724	0.2532447407417973	0.2549376036591382	0.19726683522982977	0.0858850410094209	4.972488672988881E-4	4.97248867298888E-4	-17825.582795875358	0.0	-187.64132217194899
25082000	-18031.14729837088	-206.68162848210125	-17824.46566988878	3.0972852721504753	2015.332851714151	51.479266835961695	0.7412303080533106	4.560953075251248	5.072437398724219	5.59625913568866	4.730835609945767	5.786045041966227	3.764096113436172	2.8978976250431283	2.4724771620324	1.8691807185826517	2.2808247234756847	2.546514573833182	1.0306335319918916	-0.035026931760201746	1.6740555702687134	3.5877178595832295	2.804909835995541	3.1679828763106195	1.538346334446645	1.2314339100686933	3.7211308057324812	1.5625054989891116	-0.3724970709680352	1.0172214838718812	0.9068303081846447	3.7659398144894367	2.9302374895618053	2.2947183434191136	5.3920977478575844	4.539109730140586	4.117752807214224	1.4530953747773976	0.28656011357998457	0.5403117778098877	-0.23728879472128928	-1.3336206682835494	2.9	10.101591072016554	0.27937820709551503	0.2566096293664308	0.25628833258110245	0.20772383095695424	0.05064494417615926	4.907340153266605E-4	4.907340153266609E-4	-17824.46566988878	0.0	-203.73942905906762
25084000	-18022.66171608454	-199.90258474735333	-17822.75913133719	3.1097543987618437	2015.3203825875396	50.71082041073226	0.5349180557595067	7.343904359117992	8.104233572250763	5.4602133165825775	5.615084929895362	6.1398441902075405	3.88539533788309	3.965214611764909	1.9184744546071633	0.7554396872224645	2.1115097493713235	2.1354653264354693	0.6082842708681641	2.735307647831717	-0.05751530289668194	0.6354613171710934	1.5932595334589295	2.1069301803832783	1.834530618602595	-0.07966252978893092	0.536388173534777	0.7178384012380951	1.2253115486890116	3.128876957653429	2.471724217571002	4.365466052400184	4.908710363326639	4.86120075209566	4.012899903556444	5.550284042312551	3.9699833737393693	3.8749695701140063	1.9408342973123929	1.010600999131273	0.012619353701128534	-0.7634212689060147	2.9	8.097338887049943	0.28411749751087984	0.2566096293664308	0.24689672837320237	0.21237614474948951	0.07305570080575162	4.896074217267651E-4	4.896074217267652E-4	-17822.75913133719	0.0	-197.51422357859371
25086000	-18018.931578928212	-198.43977597348209	-17820.49180295473	2.9130907967411606	2015.5170461895602	49.10719774854093	0.8539927635756521	3.2128500300759684	4.117005502701588	4.712397272662493	3.7821389070328664	4.321302723524029	3.449102026549644	2.9967237175240533	2.96807860580625	1.8695249876810212	2.60629320656701	0.7514084806423174	0.7877820181345985	0.9036065585880055	0.3687729670064598	2.299281210708038	1.169879370463718	1.9764935825647574	0.7832991038308649	1.3442211098713264	0.8332155713359809	2.563665447334766	1.5612786325866903	1.6321242717922737	2.026251324706915	4.613001549097303	3.9366336842689194	4.330316461023695	3.8884171253021713	1.926761313323725	2.6528094708282675	2.559736599078195	1.3286338135708984	-0.38018376232021145	-1.7208002503938038	-2.9526585893338297	2.9	9.922702451226256	0.28736022559222546	0.2566096293664308	0.2539161853553448	0.20211395968600143	0.038011501752385074	5.061589349535977E-4	5.061589349535978E-4	-17820.49180295473	0.0	-196.23649657793692
25088000	-18006.933174241098	-182.394369822852	-17824.538804418247	2.9027643167979225	2015.5273726695036	50.25130938165201	0.8726615396140776	7.157292817924772	6.551367002471224	7.1755539067483225	6.193098051180697	5.7276984065532295	4.5941154372801165	3.9760705534449903	2.0376561665430866	2.541775291473569	1.8507183556897906	1.3318780133922992	0.00633722455699659	1.2845518328951775	1.4657195507288332	1.216799220962577	-0.16312418028941067	1.1303368297820318	0.5319620343372112	0.29775643794199735	0.3670984733228645	-0.6709487448351205	1.3013651041884726	0.5550838824458966	1.2569373128587524	2.0892350960612616	3.7715252142912314	4.335825957783271	3.95359728467975	4.12628122261724	3.6167200838829388	1.8852625217127494	-0.5673567198653617	-2.210070675292984	-1.15319950454561	-4.45991489802381	2.9	9.209205550354541	0.29562414098805256	0.2515525428813174	0.2510842628251699	0.20173905330546266	0.018657593101971112	5.247966151507663E-4	5.247966151507664E-4	-17824.538804418247	0.0	-180.33841229018762
25090000	-18035.46650193405	-195.49081067806597	-17839.975691255982	2.9647725593998646	2015.4653644269017	47.96644054164223	0.6471026276473685	8.780450069429442	8.042579142772347	7.6510445361945205	7.71723702288155	6.316544738739048	3.7082998236727853	2.4008717704485942	2.1169694423376213	1.4657137466089436	1.2450169445372639	1.309867525304472	0.3218065607742025	3.742452917452943	2.2611340857278344	1.744707540529856	1.808476546352483	2.5026183554683437	1.8312709606898476	2.624597057064314	-0.2179795106285045	-1.006932566205007	-0.1404831558750018	0.5478223407279703	0.7479321992633337	2.458998643454146	4.171971682780349	5.268196622715627	5.837322420281439	6.805177352333323	3.146899310449822	1.2912216787113966	-0.6904887603309999	-1.354503056710815	-2.07820870666408	-2.4731321094994114	2.9	7.889347319722705	0.3004533099814684	0.2426973730350603	0.25339415447953256	0.20345516250394122	0.006313641940158434	5.20272728821675E-4	5.202727288216749E-4	-17839.975691255982	0.0	-193.9157598013941
25092000	-18006.260152422525	-176.62328178040252	-17829.636870642124	2.7877167884789857	2015.6424201978225	46.45321936173354	0.22235952418968188	3.0280496713780938	3.0678635241169188	5.598121334245779	5.5552734199808205	6.900019305515819	6.2410047320487765	2.07076531573685	4.435706494593887	0.7360808839043291	3.1435633254208164	1.7961794516070708	0.7218979734824944	0.7928910162087958	1.8628063102720422	2.4856872028737462	5.000898409616761	3.5083904852634866	4.366626561376284	4.3743862418486	1.3132682596558647	-0.8940048384603914	-0.8701407136833663	0.11328823994651377	0.17879879463664852	1.7082634481787324	2.8711742121893966	1.8680742839868032	3.36481253773537	3.216787430268167	0.8693847491054338	0.6160700600566336	-0.47645663748304123	-3.1487062282879963	-0.637463225553919	-1.7806196946642834	2.9	6.61536357774711	0.28009322538053183	0.25777566940503616	0.25805170191005233	0.20407940330438218	0.052415390182447515	6.278331438699156E-4	6.278331438699152E-4	-17829.636870642124	0.0	-176.00875467977016
25094000	-18022.46193135412	-192.517078382966	-17829.94485297115	2.8148549454601004	2015.6152820408413	46.566862838716474	0.2606534010902751	9.201062732133291	7.225636499387319	6.385250052194385	5.678286345226724	5.935049966502647	5.3044548554213735	1.7877913731223043	2.943352927913078	1.4688498671552195	2.1764347550398417	3.8739324989458863	0.07169130898590194	0.43596030909355293	1.9638309589652607	0.3710045829036951	1.644561265042352	1.6925779935671768	-0.5080695042928537	2.200088222985793	0.1955608418080412	-0.3355696161283057	1.931531716988599	5.1742231631376905	5.986181199667392	5.607218218928903	4.4897207763947256	1.6794789539557948	1.2980791206523117	3.9131384883891274	1.3240311835704914	0.4195671148706067	-0.7064208612553072	-2.5385809206396432	-4.530060796085303	-2.1071535060395856	2.9	6.244472880340313	0.2923934017487523	0.24872503244848684	0.2559422537050611	0.2029393120977024	0.053508256052283036	5.434219510677376E-4	5.434219510677378E-4	-17829.94485297115	0.0	-192.02740370683273
25096000	-18021.730170538536	-193.7746407808268	-17827.95552975771	2.8214665954120433	2015.6086703908895	48.03699074491868	0.4778054347679729	6.995049769859331	7.388725728703337	7.163767509213108	6.268710047307587	4.649550534412377	3.3867149642963614	2.728468502585425	1.6207593508143698	3.4717660306530105	0.45966730205719397	3.3175169051265865	0.41561253591384884	2.213239104004717	2.5379738020102804	2.5629452655549416	1.6907084601429236	0.5290728422033141	-0.024458405262072547	0.40422669226053254	-1.1447470083976437	0.47004207846523866	1.0537530382725877	2.0595129059045223	1.7850011650948863	1.8266652033164308	3.1469360734256333	6.836511578340836	6.512361943266473	4.278810042242235	1.3500241459855344	1.6988484742827983	-0.46422489168926556	-1.9390312885965955	-4.100036914669161	-4.443531604637961	2.9	9.01106737221949	0.2923934017487523	0.24872503244848684	0.2559422537050611	0.2029393120977024	0.05051168689103957	5.587769609186943E-4	5.587769609186946E-4	-17827.95552975771	0.0	-192.1044373762498
25098000	-18009.527464374514	-179.4649522325664	-17830.062512141947	2.903568596661024	2015.5265683896405	46.16468324273914	0.4132829821309934	9.56841548329352	8.494853282986291	6.789190157957044	4.821507194407244	2.689475164597577	2.8941054167621263	2.7891175605136698	1.5373240857454311	2.513259804439161	0.6814204772745617	2.377103468554644	-0.41625347998441936	2.070083022700618	1.2890090462978017	1.6214812710671604	1.6401416612461515	2.0946311934747524	0.8758377473148915	-0.1866227327255391	0.1659698681915611	0.6414255463150862	2.7802589492034784	1.6471740921909308	1.4833806289069504	2.1065973632881443	3.8043218756309654	3.972482783978607	3.1654062325561236	3.0431457999316978	1.3706409714608077	0.2280700135638558	0.4127153369051522	-1.2101516391901737	-3.47361149769133	-3.5093691965144203	2.9	6.305421243724049	0.29230073306381316	0.2484711896774168	0.2520768051441282	0.2071512721146444	0.06972512736214204	6.10851131571864E-4	6.108511315718641E-4	-17830.062512141947	0.0	-178.56240385068068
25100000	-18021.935358659903	-198.15902700078843	-17823.776331659115	2.8952788128299587	2015.5348581734715	48.62152519860748	0.5205476530986611	6.927479051198485	6.570114941740986	7.047668375941332	4.755398697765767	3.4364117880019123	2.558101151589853	3.593305231409645	1.9489104754415014	2.542230162487785	1.3435140155087848	2.52040463387403	1.6150746895781347	-0.1932786909544898	1.1065106717974262	2.288291370196931	1.055561096225908	2.2465129754752855	1.9659979991673977	-0.3529476556514762	0.8579060727130686	0.5599495283204303	3.0831873144429576	4.644793455263901	3.335929425252054	2.4625212254123383	1.7330632328147861	1.8262790500293895	3.494488825670487	4.1800401849176225	3.7855203990596134	2.7115221903415	-0.08587840676187838	-2.558821946919773	-1.4368253188018256	-2.8838276205162563	2.9	7.394975453847227	0.28532542398763955	0.2583912432667982	0.24913206063092042	0.2071512721146444	0.0739695095547607	5.419295177631859E-4	5.419295177631858E-4	-17823.776331659115	0.0	-196.85143355858915
25102000	-18022.040751334418	-193.26792031811112	-17828.772831016307	2.7759824456970192	2015.6541545406044	46.565665667803785	0.5067196867204546	4.578861020051499	4.851339176901827	5.714646940560453	3.405746792454892	3.1085259130729987	3.2248351811248854	4.330673275859383	4.303745571777051	3.7722647107017413	1.7509409758494898	0.378085978919078	0.5521056919221696	0.4720712909088024	1.9518946977260134	0.7995695369663987	1.0521052813083704	0.165471419647663	-0.40372779352237376	-0.5464330109115033	0.37666942736170783	0.580402519393714	0.040211040684337895	-0.48915233412845804	2.5097191768630633	5.037320582394273	3.0052576792572774	5.784145879905807	3.8432769522027623	2.826804888061281	1.5274039902068992	0.8804921450855626	-0.4295426894231212	-2.6448508523128074	-1.9058694044621807	-1.7404099067183227	2.9	7.0315670700234865	0.2847533742192623	0.25502670859419	0.24913206063092042	0.2110878565556299	0.01510536546983261	5.444452351667699E-4	5.4444523516677E-4	-17828.772831016307	0.0	-191.82260987889504
25104000	-18007.202314504968	-184.93911565142557	-17822.263198853543	2.8052041287891876	2015.6249328575122	49.456562977788096	0.4545721747247727	4.876773259459133	5.710527391871854	5.903218048828184	6.147185865496415	3.968636979106317	4.959519455328132	3.4531303307016885	2.1810451763317458	2.52472115018749	1.5367648725762642	1.133811524953598	1.6699503507697842	0.38867214081279844	0.9352790750058022	1.3083079830584579	1.563656053866128	2.210445402530752	-0.4008110614550721	0.6348653188151416	-0.15795110970130985	1.8551702861401	2.2808715810431477	2.8338024738039325	2.91961839494373	2.6484305921527302	3.6248380036104355	2.367685169272041	4.696618764726045	6.282363881862064	3.8510041428005892	1.405303487365161	0.9718761434036269	-1.8141576832502326	-1.5479346731719326	-0.7536054394955818	2.9	7.527419823693604	0.2934592678304969	0.25249814491450695	0.2480257778549104	0.20601680940008837	0.031088508519758203	5.544622779901316E-4	5.544622779901317E-4	-17822.263198853543	0.0	-183.620328079237
25106000	-18008.405191114765	-192.60363532044178	-17815.80155579432	2.7949039955656465	2015.6352329907359	48.082594376558916	0.4237958121483624	8.297072752876952	6.257805716510031	4.585421833249094	4.355331857694622	4.165744437647893	4.4190287444446605	1.7836459339022541	1.9123411711953655	2.7164018412035675	2.2074431329202273	1.9681438296568974	2.532148895144447	0.6385989485472091	2.5358149154367036	1.2407748030890318	0.30544741172029444	0.7671260689520404	-0.3831353548495803	3.616935975701198	0.8055295819040169	2.6043136328471683	2.961318368973031	2.8469885032209943	3.2679647993374674	4.0112508894220635	2.8683496495919867	1.3045067780633355	1.7307836652252657	4.068881166309189	2.5104354657050973	3.56264866200661	1.3738285972454776	-2.020321565023371	-1.1340767534030924	-1.443644002320466	2.9	8.436173972049936	0.2882234917462641	0.24858432775182943	0.2519395950175879	0.2112525854843212	0.06312541988096414	5.41994182875982E-4	5.419941828759822E-4	-17815.80155579432	0.0	-191.0512998593261
25108000	-18019.37548533591	-196.1549994621142	-17823.220485873797	2.841357140092452	2015.588779846209	48.70230455490569	0.2980821052244944	7.638396209749866	4.782993426075208	6.008308621249454	5.121042158894211	3.895296993958077	4.4552426137467895	3.6326664557662864	2.1872085780978203	2.040680469877081	2.3820978041051806	1.8976256142763723	1.7320069618706682	0.04954138518123813	0.7564532256740215	0.3007360922397359	1.5000707718087596	1.61224373283421	-1.0232238714256838	2.2654965560107123	4.446456417497093	3.7316293987430758	6.7114937304812345	4.2923527959708805	3.258189318678253	2.1691700819894715	3.5449512132115397	2.642833170937073	1.0807646977304755	3.1049347884489658	1.4085691742384938	1.753315653414841	0.8660668060718423	-1.3614919671879786	-3.513223467182296	-0.8391285422284556	2.9	9.521378491355186	0.2834321851829595	0.2507294176873238	0.2542666679460631	0.21157172918365622	0.0855673027968348	5.734694797905856E-4	5.734694797905858E-4	-17823.220485873797	0.0	-194.84136518838022
25110000	-18011.717145016053	-193.6702327737581	-17818.046912242295	2.8638554260953852	2015.566281560206	48.665381813080195	0.4271136467302666	1.8968789292499952	5.695967270714471	5.735685078460414	3.5175699063358548	6.080126585542035	3.7178047156161527	3.467005790431031	1.3100620716776796	2.6242628648835917	4.413269358320848	1.8832475265750004	0.8220292329943212	0.31704496629867357	0.6593417895219668	0.46155232801476975	0.4356914638775887	0.42758380002239005	-1.0590533103060906	-1.1509039841611068	0.6171656551698759	2.5022029707486313	1.448182268508417	0.49412437979886925	1.9327421661112458	1.4935712146673608	3.251313249952286	3.039180580993781	2.515217388772391	2.940807680338514	5.051187625173283	2.266754642559898	0.6580792547044677	-1.763574837650179	-3.3336707098603098	-4.388090029069427	2.9	7.412330249841296	0.2907123529222124	0.2481570167345395	0.2542666679460631	0.20686396239718763	0.08566201365673747	5.305558995241467E-4	5.305558995241467E-4	-17818.046912242295	0.0	-192.51618335818156
25112000	-18007.455456689917	-195.50913030582274	-17811.946326384095	2.815717564012582	2015.6144194222888	47.942000136157326	0.41618293431051934	7.200161088972703	6.161639669629766	4.866383425192729	6.914255653760032	4.671251812202777	4.013114619134908	2.6711757732713863	1.8467151262317318	3.1102695173787267	2.25177463859516	3.2539689400131198	0.11414987591918857	1.8882308300330655	0.3357729500176857	0.9026762039606568	1.1773628409343557	1.0573159194239223	0.656875584423642	0.2113840639323959	-1.1709464177904714	0.5203573692023028	1.8459736214841038	5.4660094803961865	5.0422154615792305	5.651386600802967	5.877444610351697	5.070781955288737	4.7498119747604965	3.7508035309189403	1.5846873935827888	1.1057622305361527	1.2060526089309853	-2.3835852926405727	-1.5613223020849478	-1.6373469628912822	2.9	7.200175298344862	0.29181038286674627	0.2502227568227816	0.2542666679460631	0.20370019236441167	0.007618042510011906	5.246315197936054E-4	5.246315197936051E-4	-17811.946326384095	0.0	-194.45446241744025
25114000	-17998.395229288904	-184.14626967403404	-17814.24895961487	2.778557341205796	2015.6515796450956	46.01953144332583	0.31248845000563946	4.676071063998994	5.590385241928922	6.500253075987829	5.654640916765989	6.280932427428384	2.518937381289667	1.3934799673673939	2.241755988394127	3.6735497806568866	1.5106786582852014	1.9373513831213927	0.053565937900481	0.35174482338670643	0.6460377248496535	-0.001957523114043791	0.7680862840837335	0.2268890461989697	1.5315240329461592	-0.3421092952062627	1.5870577485166324	4.221287982596551	4.368348372847559	6.098565998150031	4.7669103465203255	7.054988274101903	6.3525943158243035	3.1412616385527263	2.07295281253243	0.4949027321991173	1.3775476571195233	0.7505840927485873	-0.2508665798240929	-2.2589957751272425	-2.670291616660283	-3.466784783943067	2.9	7.704716765358501	0.29181038286674627	0.24932922073687477	0.25516020403197	0.20370019236441167	0.05360854027387032	5.882005395737819E-4	5.882005395737823E-4	-17814.24895961487	0.0	-182.92512709635002
25116000	-18007.894811491034	-181.35674020923642	-17826.538071281797	2.830696047504117	2015.5994409387974	46.03933542020983	0.23450522685412306	13.22191889230539	11.815058777599319	11.575053537472712	6.155707093441107	4.190830026218305	2.4537789660993985	2.76867146847443	2.5727261227723166	3.2892796770140116	1.8401209566264722	1.3509972644774713	0.12236192176331104	2.6055909812961886	1.3982903384033392	-0.5482773341987207	0.06171861820004776	0.6577990714615106	0.6091311881193173	2.270290263091833	1.17700381017328	2.1131539533481067	1.1281364377356353	2.3447043658183677	-0.09452678610213813	0.9678298760560053	0.8448697156785712	2.7733869568712644	4.099470582767627	3.191149889749976	4.771301121564587	3.8156420787202325	-0.06538075166114077	-2.402320395283226	-3.7830369494046976	-3.5114904411163286	2.9	6.028378131348346	0.287710454423204	0.2554185516167161	0.2531708015956709	0.20370019236441167	0.12088798677179051	6.100449645639818E-4	6.100449645639813E-4	-17826.538071281797	0.0	-180.87957784617794
25118000	-18024.2418385959	-192.69429485564487	-17831.547543740253	2.858108466359923	2015.5720285199416	46.55384668970004	0.30139073855171467	7.219860753711115	7.525047949745881	5.538265549250149	5.226241888739515	4.040815637127578	2.60412311664967	2.5139715723861773	3.1721509682606586	1.2575708450141379	3.0448670539559304	2.510370365182002	0.42740750437432085	0.9211387975414322	1.431705532922525	0.164469933158507	-1.4689553489953715	-2.0046236854464334	2.002306154707809	3.341603372815134	5.158053671487163	5.052540476743266	2.9014680375292223	1.6236509139837059	3.7162247822607917	6.124364680086879	5.397079864049779	2.9293258942641995	2.408442025328518	2.084134181638023	3.7814749220804025	1.4972721135275042	-0.8142883187494914	-2.96108139119897	-2.9103700327492033	-3.0283217994618337	2.9	6.249859751919389	0.28813419772215004	0.25523757885422377	0.2526360090546743	0.2039922143689545	0.03820485091956614	6.423008903405104E-4	6.423008903405101E-4	-17831.547543740253	0.0	-192.12257888489756
25120000	-18022.216016483882	-194.11570876595215	-17828.10030771793	2.9061564856034847	2015.523980500698	47.247810154165435	0.3985536511799052	2.823240602897709	2.851209486134667	4.888337547074745	6.238289209568797	5.965525131947008	2.8675499914793563	2.4655683164569355	2.899237089343372	1.947239502119166	2.374399759575517	1.5864266972817018	0.6843686392436281	2.2662524348813635	0.2969129791816395	0.34838886502818284	0.32296720301726906	-0.2750496760376095	1.4284825374375525	4.547571751855729	6.452065358942743	3.2905980934257872	3.1389640174399536	2.736057163613059	3.907603782611957	1.964496881475674	2.0156301153030003	4.213073687181363	3.8155863583125056	3.699262412175999	1.9372179244385832	0.7198393277906996	0.7749848787111709	-1.5232672675769618	-1.6020974813514361	-3.610966484780384	2.9	7.535337721946195	0.28813419772215004	0.25523757885422377	0.2526360090546743	0.2039922143689545	0.07478855040183831	5.973260904816971E-4	5.97326090481697E-4	-17828.10030771793	0.0	-192.9771985364989
25122000	-18015.1114783522	-183.64493249530543	-17831.466545856892	2.877264843613407	2015.552872142688	46.14763318217126	0.9558420545244543	7.72380568647737	6.886583403555585	6.835890344942256	6.19557452867302	5.889888829933561	3.3233812553023596	2.610959747014069	1.7411225162179282	3.187086006769266	2.349226137985772	1.442526914638591	-0.15501414983513073	-0.008700706244093137	0.6371699570654403	-1.0236526805874107	-0.16314586327743874	0.39267868930909305	1.0142000507251674	0.32548010550842454	1.6276401787019206	0.15192582320071635	0.31114222240048306	1.3899706367954607	2.0249656629511925	3.380565950657483	3.056303475021724	3.7233759961118382	2.787508153121124	2.7498673342249482	1.1902760543969004	1.2079741428505357	-0.6757624927036348	-1.5536573183367954	-2.484054094434009	-2.893459925095969	2.9	5.300611050237777	0.28246091155735836	0.2555772183540885	0.2583866959091746	0.20357517417938115	0.05175462340360433	5.902131095056712E-4	5.902131095056709E-4	-17831.466545856892	0.0	-182.20434297792417
25124000	-18014.512085098373	-192.01593757582293	-17822.49614752255	2.8616639564252844	2015.5684730298763	42.70632454866774	0.6684182130767397	4.437776055828358	4.85742555367876	4.442395682125584	3.545876938064542	4.604179899837637	3.6521869356188064	1.7956035301395694	1.8795196057884977	2.2827585999253572	1.5121306277185815	1.053514592117814	0.8938637187065803	1.1054183623560443	1.1827398942643077	-0.9546757455662307	-0.19147152314735869	-0.9221841619695602	1.4081672199653334	3.4622651969336724	2.3739219912450817	2.839295438949673	2.3564031234536387	0.8079234152586054	2.001177077395015	3.3881955746105117	0.7581343102247367	1.5669756532263726	2.828556003682178	4.635403087285089	2.4877285609317226	0.816256316363641	-0.5303743714904573	-2.363703407037953	-2.9690829464861355	-4.487713024308212	2.9	6.9575860787324455	0.2840493445708923	0.2555772183540885	0.25679826289564067	0.20357517417938115	0.014287650366196633	6.280821044998522E-4	6.280821044998529E-4	-17822.49614752255	0.0	-190.50534262344092
25126000	-17997.645632901225	-178.3026165050506	-17819.343016396175	2.816102156277504	2015.614034830024	46.163727151369464	0.8646840706815565	5.985783328771712	5.994581920390188	5.707941664917464	7.252512334351901	4.892136714441745	4.472640360560068	3.2849960732931085	1.290456123338973	1.5744697220475303	1.6200389236125912	0.7869698082653072	0.927136409562823	0.35600134635103375	-0.565400689077822	-0.641892198728732	0.006856607660291683	0.6264887500157517	1.72557488977623	1.509599677641026	1.4113942282330294	2.933694075121531	3.0527002760703255	3.7715913559691856	2.1874500428618084	2.6937902490051857	3.724630366436072	3.967668742765312	3.0200929692500593	3.2581067540909308	2.5661829645262335	1.3266166542701092	0.23124662773969923	-2.2722958820133967	-3.8431372095900467	-4.513987151227507	2.9	9.890141170370903	0.28225229938462876	0.2543660509300024	0.25535591266914565	0.20802573701622573	0.010654906358851208	5.088443798048099E-4	5.088443798048098E-4	-17819.343016396175	0.0	-175.96282166595967
25128000	-18016.31794162914	-192.04086128378177	-17824.277080345357	2.887419476349136	2015.5427175099524	44.93001683452075	0.6628462249408047	7.719833061709517	8.490933843669742	5.812375715964244	6.27909548736852	4.649456624253511	4.436706357227721	2.830200499284981	2.509750861912437	3.539552831196901	0.7891330747104113	1.1557393543038972	-0.003992638255479769	1.3298951146302236	0.8041683398010321	-0.04701741158096742	-0.24033488211665854	0.32803470383201816	1.3902952803913984	1.813488792690293	1.9230189432883829	3.3411382887279926	4.2726953926403315	4.061513424139398	4.940934363858885	6.888036178733147	5.85514379661874	4.838822049069513	3.032489324705649	1.6492264150464087	2.1760677739720133	1.1857181646652302	-1.3406326529724555	-2.598688494253266	-1.4701828928606469	-2.715065148367389	2.9	9.53568830831402	0.27909251653029976	0.2595420247062825	0.25543394563530664	0.20593151312811364	0.0755437790920512	6.729204889397366E-4	6.729204889397367E-4	-17824.277080345357	0.0	-189.89615546016518
25130000	-18013.634827811547	-191.5155119657272	-17822.11931584582	2.7766433131190342	2015.6534936731825	43.69914450390718	0.6084105723417208	5.126691115316788	4.613002143282788	4.899611729793689	5.399507699870983	4.170433192139216	3.3840241669450055	3.389811962108101	3.4709244265003134	2.609286080370798	1.2452798115064196	1.8989565308166634	0.27085720230588456	0.1699188538883637	0.3994629696873856	0.15912158939257953	-0.23523349098939686	-0.49991126632889804	1.5295862343338222	3.2386249775194296	4.698633854188002	5.199667064942375	6.633259366324351	8.29909023495006	7.335843640345181	7.766772730003652	6.565200370489395	5.159701246654536	3.7412947623094315	2.953092246773003	3.873877692767615	1.6181800173476222	-1.3200741374091574	-3.869001401233651	-4.1422766634614465	-4.543093941487031	2.9	8.289250496953553	0.28538169066347496	0.25881550137973164	0.25850833143253615	0.19729447652425977	0.06509290290526466	5.917231614201289E-4	5.917231614201287E-4	-17822.11931584582	0.0	-189.44383600339026
25132000	-17995.148194631143	-173.1543942128891	-17821.993800418255	2.757467612239404	2015.672669374062	47.38374565215851	0.5315692871256356	5.126691115316788	4.613002143282788	4.899611729793689	5.399507699870983	4.170433192139216	3.3840241669450055	3.389811962108101	3.4709244265003134	2.609286080370798	1.2452798115064196	1.8989565308166634	0.27085720230588456	0.1699188538883637	0.3994629696873856	0.15912158939257953	-0.23523349098939686	-0.49991126632889804	1.5295862343338222	3.2386249775194296	4.698633854188002	5.199667064942375	6.633259366324351	8.29909023495006	7.335843640345181	7.766772730003652	6.565200370489395	5.159701246654536	3.7412947623094315	2.953092246773003	3.873877692767615	1.6181800173476222	-1.3200741374091574	-3.869001401233651	-4.1422766634614465	-4.543093941487031	2.9	7.483943508678444	0.2863717200251942	0.25324085516521994	0.25751830207081694	0.20286912273877145	0.06509290290526466	5.234205324188728E-4	5.234205324188727E-4	-17821.993800418255	0.0	-171.37901682481885
25134000	-18030.577163350656	-199.964675985588	-17830.612487365066	2.754866631030704	2015.6752703552709	48.727263405529385	0.3199344648142203	3.906274744100164	5.598621243836743	4.719938118052952	4.926663834435156	3.3294513340068086	3.8725693876271077	3.318122182280484	3.6109035412517487	4.392657880907845	1.584454418373678	1.5983877954976318	2.5748232280172223	0.5707433754028117	1.7740220973698118	2.177012469065606	1.484101403694443	0.5398896575838362	-0.907712270921308	0.5625374952332696	0.6440543202997746	-0.34000692998064386	0.7270358970039823	3.893173451465085	2.493373466012056	3.4746331532202146	6.541306520529842	6.048696620146791	5.444544225495311	5.154391644973277	0.6299979344995135	0.2597715677161636	-1.6614471511262678	-4.107433449507382	-2.8148802256611605	-1.3372556193628284	2.9	7.714309146055383	0.28542351789167947	0.25467422547162827	0.25773350012304735	0.20216875651364746	0.018215120538584272	5.640560858494526E-4	5.640560858494524E-4	-17830.612487365066	0.0	-198.69749899423493
25136000	-18010.067851603566	-184.50512254721667	-17825.56272905635	2.7727095100045993	2015.6574274762968	46.338747475185684	0.32867475043112626	4.13150903672126	4.948211754285584	4.239368686065401	5.274559503659643	2.144460569882674	4.392215795960121	4.301170340212773	4.5429790380382045	1.6196980495036368	1.7390225777301445	1.3647208643352466	-0.4320947741505039	1.6830795801943534	0.9302047952439675	2.05427314630507	-0.44070897093093486	0.19907928268547617	0.9350256565306476	-0.016326523070086363	1.4266087480539658	0.887724340295237	1.201966350403852	1.078493945136843	1.170503686660033	1.1521885643650822	2.6057268312608364	4.630213452806007	4.514639771808536	6.100744230048305	3.7424612672808912	1.0601639295712477	0.17630839741596122	-3.5155730373735827	-2.0207011724019353	-1.1883760835088677	2.9	8.34967024898007	0.287990444975177	0.25765079680361164	0.2511339974782637	0.2032247607429502	0.03621253629188628	5.43833132846959E-4	5.438331328469586E-4	-17825.56272905635	0.0	-183.1444602642772
25138000	-18022.809072770033	-196.343459202951	-17826.46561356708	2.9324669013858125	2015.4976700849156	43.97467801148457	0.6525291410309956	5.936918125504886	6.481153700780293	5.1485291968623255	2.967428243051249	3.2123009915374174	3.9695366167708364	3.8448612109445546	3.861168492462126	2.9963784380052028	1.0762925610006915	1.3092986797066064	0.5410580026260775	2.835437072306594	1.1595376003095264	0.21090727556966826	-0.749322274450469	-0.6653355563870211	1.2143255233058894	1.003654402820429	1.4637105219008808	2.234810637886557	0.4535694103773849	1.2426855053592327	3.6331794898259346	3.9690294812000424	3.6904479683133093	2.9388896302156455	3.910230280376871	1.880242511520003	2.0133476015497416	1.2238460769616446	-0.40828887261656327	-1.1340591259435469	-0.8812267690120235	-0.7626892410904651	2.9	8.34967024898007	0.28479265943295534	0.25765079680361164	0.25422672438407207	0.20332981937936356	0.041099846804654144	5.400819515092295E-4	5.400819515092297E-4	-17826.46561356708	0.0	-194.60296554887825
25140000	-18014.122429939554	-186.90218240993352	-17827.22024752962	2.879035193325359	2015.5511017929762	43.91425082286358	1.3980826227263266	5.454475014005151	5.812708391512918	4.681148098690961	4.234261556684155	3.1902891493318863	2.2096244303786494	1.8980065660225702	2.6111548931462845	1.4866164935603046	1.2874972993053366	2.3767721450888817	1.9978086397593855	0.8795136892344776	0.6637191485977971	0.9422046706039299	0.12015824748264031	-0.5257205347337588	1.4497684901562582	1.6460805178088986	1.015348286056201	0.9919788260393618	2.1371407959142648	1.433424191487842	1.419807247136381	1.4667718721524947	1.7676426371230245	2.2066632861582587	2.591358268959383	1.3266835005881785	0.47663730461776327	-0.09937263245202388	-0.21757359659983688	-0.835469364032354	-1.0101732056702382	-0.8068111528149877	2.9	7.0561379844759085	0.28713411603299743	0.2594356531785376	0.25422672438407207	0.19920350640439544	0.014424854522409778	5.322307644309244E-4	5.322307644309244E-4	-17827.22024752962	0.0	-184.75387470663148
25142000	-18006.563648991116	-179.73219650186692	-17826.83145248925	2.7490895793096053	2015.6810474069919	42.34897958225462	1.4008772846464568	4.612075804440512	5.1710177307614	4.179379489835411	3.1819934118271203	3.5087157582738477	3.4693764243303615	4.186419119920714	1.9502191061817298	0.8511098114638316	1.610345517412554	0.7764411245228566	0.8253721233461109	1.1186015247897967	1.2705018873079568	1.3850925712173132	1.8333231677570443	0.5329776862336411	-0.6600794477775209	-0.46982699791356136	-0.51951122759766	2.164572284570161	0.5417929827247667	0.7188884695520337	1.8396916837714645	2.916048355137105	3.333926750978514	4.007454222514155	3.677283302555514	1.6260279826233581	0.2803452625435237	-1.3117177191897036	-1.9422317692470161	-2.517735973165231	-2.3992563328287715	-2.2341453791929817	2.9	7.492087737204997	0.2835995104765168	0.2533985527278732	0.2546338239555893	0.2083681128400233	0.009498200966573306	5.702380416192713E-4	5.702380416192718E-4	-17826.83145248925	0.0	-176.94431293009956
25144000	-18001.80592247706	-181.80072321795546	-17820.005199259103	2.759493117558915	2015.6706438687427	43.541034021631276	0.5135531896172065	8.172322713939272	7.739619864446251	6.77462670569443	3.714729673147261	2.8977837336395273	3.293546419201989	2.5028615967334185	1.9089222402630135	1.0142721986416243	1.9646550686252529	0.6743328727118549	0.40867594769910637	1.3261632725195387	1.2928849842486678	2.158481239510723	0.5903338498820976	0.3694104249621541	-0.08788008934674302	-0.7518561123255737	1.5146554361503777	2.1570780845894064	2.4617656346882706	2.0135097374711384	2.2378182441836936	1.9936424774053194	3.1211438996434997	3.2168120317991034	3.9954687031882483	1.5370692410804574	0.839664497315829	-1.0581960927647203	-1.274416988669108	-3.830622511672742	-6.181984246686415	-7.472127415458864	2.9	6.93805141355104	0.28475455741081485	0.2514889145584954	0.2600182758932487	0.20373825213744365	0.044098871388138984	5.601245067418228E-4	5.601245067418233E-4	-17820.005199259103	0.0	-180.1617705467585
25146000	-18001.179142492867	-179.0845489425921	-17822.094593550275	2.8150076785449087	2015.6151293077567	43.49343816271782	1.1272863683883074	4.7262989589040725	4.725003597132868	4.852230499989533	3.9636801131787323	3.443145245107869	2.9696696533220304	1.856426960908233	2.5530313503732747	1.7499888336394511	2.669192329588968	2.1010795240168423	0.6644759691164323	1.8287029962190395	1.531439473609033	2.553686379072552	1.0662444975387273	0.5784227700341474	-0.04345464422513967	-0.33146702800007466	0.23813577703130312	0.47063271124611183	1.7434928948833646	1.3812211035692987	2.0376306530760315	3.862177491912149	4.193581481309525	2.8231206712184953	3.3628839494357647	2.1837715224407717	1.5312739311443209	-0.8612682039502155	-0.39575055653879443	-2.679355660325008	-4.306918425051064	-6.326482238052959	2.9	6.2390054249914675	0.289008715406511	0.2511241103241743	0.2555196733009951	0.20434750096832222	0.05519201633763415	6.774686461544383E-4	6.774686461544385E-4	-17822.094593550275	0.0	-176.98110875822158
25148000	-17996.449662194107	-183.8814983638533	-17812.568163830252	2.9610316622628376	2015.4691053240385	43.092989366547755	1.3160278056936743	5.363166888139254	5.318962413298753	4.2986555431963565	5.210145570639021	3.9352325759905624	3.6600427341166895	2.8584613477677494	1.8234455222051034	1.620799218694215	1.3579212060635988	0.9310467738849069	1.630176921422911	0.18158944927688003	-0.2557135956772141	0.31260791691046197	-0.9048676838620022	-0.9891843623568848	0.660720297318983	1.9015899497693258	2.248525700931636	3.508791774737233	3.943088063729779	3.028606812704666	2.0915409156392366	1.8547549876508436	3.1063840005684917	2.1412607050667822	1.6500579589246493	1.9100781166877416	2.399665882462095	0.14215603897816842	-0.46330197918699967	-1.9459170421833973	-0.9110948243071538	-0.22006036230311876	2.9	9.233671890216307	0.289008715406511	0.25072951017560946	0.25591427344955997	0.20434750096832222	0.015040595114946834	5.574277708157487E-4	5.57427770815749E-4	-17812.568163830252	0.0	-181.22993573812556
25150000	-17988.168363916717	-178.51474683537654	-17809.65361708134	2.9426622067799824	2015.4874747795216	44.2825998691737	2.1800247560986143	4.675353439065405	4.436823189577555	4.15392486034647	4.060382138295034	3.9332978873599345	3.0453085501787083	2.126129026961057	2.1480712808113576	2.549838507872138	1.6128050095498199	0.794230715101205	0.0663835168500641	1.0688614123885265	1.863183634753289	0.7405085721519408	1.036695515665375	0.91599016594787	1.0418786676058127	0.8327887684937509	1.002201469452018	2.2612602473718733	2.148919809425834	1.9468137708271795	2.2051081038344043	2.7682177267414048	1.7795795765933933	1.9651174612637887	1.7713606635191232	1.9971492282265702	1.5397395440118653	0.46030871340775453	-0.6654384010099917	-1.274145905337116	-1.7178013517499267	-3.106461988101645	2.9	7.333610488614459	0.2920236955013569	0.25072951017560946	0.2528992933547141	0.20434750096832222	0.0161132055482435	5.524859533864667E-4	5.524859533864664E-4	-17809.65361708134	0.0	-175.80962663124632
25152000	-18008.860060566207	-189.40093701604536	-17819.45912355016	2.8978376870693583	2015.5322992992321	45.36155663689705	1.8540894110056785	7.360056295493546	6.72232287250624	6.1121224914245955	4.550998733423193	3.320531887246785	3.3846246933343056	2.0408169025416596	1.8996295783377795	1.5169673243320734	1.6298418064554807	1.8992611104751989	1.5245603378057049	0.5690447106666319	1.6170445110473626	1.1384575055689792	1.2298276747016672	-0.25785924188150255	1.110027576729645	0.7012338413464562	0.7307697370230248	1.747381023164113	1.7366294273663165	2.757106984846939	3.6951514536897028	2.6201208738049844	2.6062093235089314	3.498224364020216	3.101410576717459	2.826988313151781	1.8917876876482085	0.7899722728241356	0.1388109917992725	-1.5891872845117938	-1.1662973260649427	0.16939027225313064	2.9	6.102105897858776	0.28628114282794065	0.25432589443824993	0.25864184602813034	0.20075111670568171	0.018900390911763862	6.04772968555524E-4	6.047729685555239E-4	-17819.45912355016	0.0	-187.1463342582065
25154000	-18011.83923734194	-189.6155483716086	-17822.22368897033	2.7941292741469357	2015.6360077121547	42.011540780301246	1.8724422644163914	4.300425655551514	4.006707786425164	3.882267533523204	3.3153046476391843	3.250496108473985	2.374268798526631	2.424091135031736	2.541057869016341	2.8350648827283385	1.4232506414778312	0.6080056398178115	1.285466938207604	1.6091335690305053	0.49935403181267224	-0.14035998746700268	1.2087844772397525	0.7174906210577972	1.6915807119713877	2.55512894986815	2.5566101896016473	1.734985043578591	1.9838517564457656	1.9279942879048915	1.398246985699135	2.058144195635991	0.9428358902888339	1.8047842783666113	1.293003418389524	0.8153150867397266	0.697629279016754	0.07843538746529032	-1.593337659259896	-3.1189971051348264	-3.7328600714856766	-2.8829867638134057	2.9	8.054009274722677	0.28505493090625755	0.25027652496426406	0.2569081597490154	0.20776038438046568	0.04982342091048918	6.25271309204118E-4	6.252713092041174E-4	-17822.22368897033	0.0	-186.54058653403314
25156000	-18009.295375768008	-178.75886954234042	-17830.536506225668	2.881417528154223	2015.5487194581472	41.22835797826782	1.3487158616437644	4.488431168848221	4.689919280244539	3.919761488524641	3.7325153723773545	2.6905034537794608	3.3650542354057404	1.8631597898508019	1.7628081681818244	1.846816957887869	0.9342542703336407	0.9023174561006859	0.7602142738052305	0.30074433281424784	1.0300612337663946	0.0069849198529183115	0.0016671836877821256	-0.1477432133191191	0.7578058642977067	0.8256721965766689	2.1282034406145973	1.9645153280810552	2.2415511214985226	2.6817256610208506	1.9228137323333128	3.3769421604016507	2.209645904851136	2.5341367559346137	2.662632889503901	1.7484116576932152	1.391130992244252	0.2888094422233304	-1.449919934511582	-1.9954895100337389	-1.9752952924584826	-0.6045156338372366	2.9	7.082551506881858	0.28505493090625755	0.2608975492053172	0.25046773122425475	0.20357978866417312	0.04092298375912758	6.63629693983901E-4	6.636296939839007E-4	-17830.536506225668	0.0	-176.44373193648968
25158000	-18000.433073309552	-185.72134475764076	-17814.711728551913	2.791769892175216	2015.6383670941264	38.46732325543834	1.0824707848489743	2.4466778152330497	3.5260885071127586	4.837156209200946	3.529015035217229	3.0450010868498296	3.5376669563598573	1.5274993235795837	1.5736163759870783	1.5618151718740167	1.7308090105913791	-0.14798424056891346	0.08958958343824719	0.31569181419521697	0.9379728822738259	0.7588533475384109	0.8928031391890667	1.7841336578399851	1.8681901079664165	1.208551222216421	1.6165982139327533	2.098356943301004	1.902437055147822	2.643143946297365	3.58252977779605	3.089153933825744	1.8302790066360168	3.7655381367801333	3.144040165011652	2.3561247533607523	1.5103615263058248	1.3575190991789876	-0.12065762463286867	-1.1266775380957572	-3.032129182309296	-3.592626992506423	2.9	7.905912299223741	0.2900973613342012	0.25442690188333233	0.2575301747142702	0.1979455620681989	0.04685075465055106	6.535563099006211E-4	6.535563099006205E-4	-17814.711728551913	0.0	-183.15563137774475
25160000	-18002.83377354206	-173.41859419408303	-17829.41517934798	2.9145539815742194	2015.5155830047272	38.99494792128869	1.6272267752473168	4.9663826701821465	4.256077353208633	4.478259285577914	3.29083309027984	2.6930345472177515	2.126443559171558	1.3494391364262743	1.5943612038419839	0.9966712225907877	0.3329535448711038	0.20234012606444662	0.589406862975978	2.0007241360470998	1.7370102912255967	0.8971300001074558	1.1585854390345027	1.0477941216221043	0.6054149300886145	1.8998068934564998	3.07421879500711	2.7001706064475917	2.576962835480067	2.225396647196881	2.8822234306626306	2.9626254470997733	4.0969583101897715	4.292621961574781	3.102798592754966	3.058776512350283	1.751604620623832	0.4070171327857185	-0.4925544814777119	-1.7675576709807996	-1.65019211868757	-2.243861655348827	2.9	5.0307156294251065	0.2900028620601005	0.25195876311543225	0.2534475549848054	0.20459081983966446	0.06683733744537142	6.376123398154078E-4	6.376123398154077E-4	-17829.41517934798	0.0	-171.3757046005618
25162000	-17995.477526030478	-177.61542990656812	-17817.86209612391	2.8649443400328574	2015.5651926462685	39.32070699137555	0.8049282920898139	3.759392581751215	4.34315447118504	3.620542622166201	4.268483424797706	3.8383516445889114	2.2331482035591557	1.8425045369187367	0.9883457924724505	1.3782465639988903	1.276762667840678	0.067947025582342	0.7984431514408267	0.8995517709987162	1.479564346855315	0.7776834401546917	-0.31966634177729114	-0.5470490048983886	0.5865571113380788	0.8271068571052509	3.14681569477563	3.248417660025088	3.2984786884732924	2.7517552800768295	2.6349742162977403	2.760707876796299	4.967792913710714	4.218051808150332	4.298960785612432	4.111246187514452	2.40618364999867	1.4937440041959673	-0.274210361062949	-1.741891874919327	-2.9539706285861596	-3.386784478945027	2.9	7.211261836556961	0.28303640701634464	0.25643067368643124	0.2546994119877006	0.20583350730952618	0.028432390337041633	6.895019084704284E-4	6.895019084704285E-4	-17817.86209612391	0.0	-175.75010791075078
25164000	-18002.34942333805	-181.2631634888974	-17821.086259849155	2.900173121214351	2015.5299638650872	41.09777652618628	1.275841587475482	2.5355163789723285	2.3304682414335893	3.174496737680575	4.020463471359729	3.5392448291080574	1.910897862445715	2.58878417470137	1.4000793102180342	0.7668676278972077	0.9740383992679297	0.8887248220004479	1.1063492449212375	0.9941741258578336	0.5355572763179967	0.6822769410609442	0.9516704974336067	0.7758035968320199	2.085714962588313	1.1953528820435375	1.9079256255923975	3.245739481230819	1.5912588628870465	2.489295549846443	2.954376620503685	2.5688454625915775	2.4364538372264017	2.642755014537264	1.603490137495084	1.9777860753859922	1.2984357852099098	0.7458618553070715	0.7761370450374272	0.3911336729595053	-2.197077400451727	-3.7546459703477133	2.9	7.277314051203477	0.2845210367623402	0.25629471963952977	0.25217144535838054	0.2070127982397522	0.04495564032732233	5.860894565593847E-4	5.86089456559385E-4	-17821.086259849155	0.0	-179.02302157294014
25166000	-17999.944770862487	-179.01782585244908	-17820.926945010036	2.9026708055364194	2015.527466180765	40.476162188419345	1.1550371039891787	5.73418337312982	5.914297510906209	5.156172986225334	5.035258725920789	2.282664518087249	3.47146631881006	1.3429108862831853	1.5083939110241826	1.4021871655515286	0.7186607516627862	0.5935346540334356	0.3557529963341255	0.4207564057726832	0.7603064721793191	-0.02769865422195361	-0.09978766985134029	1.0878802945697004	1.1171403991539708	1.9890085659218801	2.152234047303102	2.031519266871997	2.6985068013477864	2.6086334142161975	2.42887780421816	2.9527000502609013	3.264944307891029	2.658610253067639	3.3832044975258952	2.4409312384722086	1.996287959102829	0.8333320230733819	-0.13341042348243415	-0.8844786010439172	-1.9525595519263992	-1.4538609890815295	2.9	6.747646228659987	0.2818817089267245	0.2629299572121436	0.25217144535838054	0.2030168885027541	0.06117621272285313	6.255528762971657E-4	6.255528762971663E-4	-17820.926945010036	0.0	-176.9245120635519
25168000	-18017.043889835186	-196.33211448646284	-17820.711775348722	2.9965029777425793	2015.433634008559	44.357258620238674	1.0440994700169635	4.133972717348173	2.8565671111428097	3.862522786100315	4.856616393184372	4.767170881671123	2.783626931148974	2.312017809568015	1.8422149440664761	2.115989422432042	2.3787616380872536	0.5642955449476846	1.2427572442933514	1.1529141916134011	-0.6923155884170563	-0.004687975866634386	-1.2968429530037606	-0.2889736801095687	1.731985244844641	1.4089877543926743	1.5440181350884976	1.4705351874853805	-0.4760589128515841	1.1932658513473462	-0.09516989610330451	0.9350796867545381	2.1887455696727995	3.757095655234871	4.063522693033314	3.686869458424681	2.120879482426845	1.3679945088111842	0.019483650132754493	-0.2533645295037783	-1.2546958104338855	-2.5034376833789818	2.9	7.422940695782014	0.2879051858308117	0.251776789720153	0.2582348760081893	0.20208314844084865	0.07974339785028076	6.56056020477276E-4	6.56056020477276E-4	-17820.711775348722	0.0	-193.96026258387138
25170000	-18000.109608965107	-181.7729443182497	-17818.336664646857	3.057143311312824	2015.3729936749887	43.374584150566335	0.7854550294800534	6.336552010394127	5.839900483945402	5.871184322003873	3.387547297501989	3.394425468739716	2.748209947224911	3.1106328874829727	1.944668576365815	1.9409824628584946	1.0458894591866033	1.0080965941577735	0.7561669810056186	1.2931592896397293	1.7122728212311027	-0.37681517195711167	0.525984754769042	1.4756659110559485	1.6322482756293737	2.7473737019148174	2.9441889145211437	3.3621697338509042	4.144194589524575	4.1178911726733505	3.4416308416632106	3.5296708181547043	4.090303918576311	2.715855639912104	2.2598441532572053	1.9416242438572184	1.9569646344956617	1.8886066206830996	2.2598821665449593	-0.7575256344455703	-0.5739389939348983	-2.077181221861186	2.9	7.189380320859617	0.28050904365381796	0.2526834344465784	0.2563332515064868	0.21047427039311944	0.07974339785028076	5.955093683017274E-4	5.955093683017274E-4	-17818.336664646857	0.0	-179.43659081710763
25172000	-18007.18653395201	-178.68728252699958	-17828.49925142501	3.074177470912722	2015.3559595153888	43.890372442262105	0.8563779839615623	5.683481042393986	6.18172556339842	5.6799477185028575	3.7171893169541788	2.1876195601612407	3.1267402998741876	3.95909336291886	4.115469534156431	2.487925152343211	1.4039554885305001	0.8189698584770527	0.23699369362013756	0.5101915981362782	-0.09298941140536261	0.5999361791957498	0.6217906181492494	1.9546950657008497	1.1440065187112383	0.5292914504582864	1.9662171688155563	1.3996608021890617	1.5563335025708296	2.376766596895971	1.2530523278940513	2.343742274807744	2.4405097641688003	4.71699734786644	3.505242429072953	2.5744202446290725	2.306648712536339	1.967085522491787	0.7252850512878215	0.4096786371987676	-1.6117569247450456	-2.057301933119794	2.9	10.428932373542466	0.29229844973329927	0.2526834344465784	0.2590477925181595	0.19597032330196543	0.04235000590904202	4.993401195893302E-4	4.993401195893301E-4	-17828.49925142501	0.0	-175.66395334517563
25174000	-18003.481206301574	-180.76023354776842	-17822.720972753807	2.921464728412195	2015.5086722578892	43.311084076692914	1.1015183152930408	2.6974399761917325	2.912969855561399	4.608308780962422	3.6487183492818307	3.065396611146247	2.791235853444274	3.480932058622447	2.2798757795510634	1.9132019481308784	0.9552426815136077	1.4308768778354368	0.9077395320098127	0.16232130518568605	-0.8338853472638545	-0.002703073499825709	1.0777004705021294	0.4500051680379159	0.524845130606272	1.7585305044565258	2.0772357920897244	0.9912991424927435	1.2883614713825793	3.230652864942929	3.290939165291557	3.151500241605823	3.5002786402681676	3.887741665571194	3.3875414048890407	4.087454312876531	3.244596700755926	2.67737343015526	2.648345040188087	1.0794960847402557	-0.1562172003549912	-3.2830883161297764	2.9	9.47497775504864	0.273239739373005	0.261548944196059	0.25931852643382425	0.2058927899971144	0.01281281669249742	5.919255168424835E-4	5.919255168424832E-4	-17822.720972753807	0.0	-178.28831167762337
25176000	-18018.37889317461	-191.67100411927774	-17826.70788905533	2.9123865126463966	2015.517750473655	45.028282238094256	1.2917981691341682	4.5182126798011675	4.880317264672685	3.651557268401996	3.4304688967463637	3.7201531706374826	3.0446659119207773	2.7185362718831376	1.556722796348605	1.3150901818764145	0.7697057495733048	1.5514703482850174	1.7591983680246872	0.30348459302446473	-0.6090865349849142	0.6987205218789669	-0.10033454977441414	-0.5527409658351511	0.34072848501078207	1.584611489910683	1.0846226018089467	1.3783808475842996	0.9991482831894982	1.65291969795901	2.5544506747080344	2.5949522032546684	3.8037734848844105	4.812557576770104	3.9733875072930687	3.892197119272574	2.0451591768558366	1.1835466652253155	1.0084087660790637	0.11311180207654054	-2.0145506773950714	-3.3381361655702038	2.9	6.805952993034248	0.28807510411006143	0.25738359796495514	0.25534467019592655	0.19919662772905955	0.06233879271620811	5.720610334766873E-4	5.720610334766873E-4	-17826.70788905533	0.0	-189.54409747459516
25178000	-18018.246147074777	-197.55755988907384	-17820.6885871857	2.9435752786265645	2015.4865617076748	46.132216830551904	0.9146296167347446	3.710804016003719	4.818761719591343	4.503127601997028	4.024151860177456	2.8774294570422043	3.476464509722205	2.525333671536949	1.9867565497757278	1.6908308180015055	1.629721076193618	2.7330618526262036	1.2551411919173305	1.248408421994253	1.5898372763118518	0.558333648506936	0.3335765159400377	-0.8679923575775016	0.6702916591884139	1.1892043688174962	1.0387494325680462	1.3603442782612194	1.8864018496640982	5.982652261954323	6.642147664454928	6.77315163529256	6.831730264462912	4.572242784929823	3.8871640329398605	3.525591931382125	2.282722997347146	2.0323764998094833	1.501551461367261	1.0485201303883143	-1.0764533848035027	-2.9508807736533016	2.9	7.824312615011645	0.28294430391383224	0.2548771535666568	0.2627527469537301	0.19942579556578355	0.026704877683662254	5.817807512116102E-4	5.817807512116096E-4	-17820.6885871857	0.0	-195.58347984697804
25180000	-18008.987757846633	-196.73550840561822	-17812.252249441015	2.973794417085163	2015.4563425692163	49.78014393994298	0.4486951698541162	7.029237168588627	6.509401734021743	5.449501122616613	3.1438575695235538	3.82191557609496	4.461908809380479	5.207591645984326	2.655822226468679	1.6381505805787058	1.3944481504436514	2.5916287250981	0.19444077279241528	1.3367678570418513	-0.04147722765785922	-0.4137091125164481	1.0634679753849616	0.15737719941590086	1.5823119294955816	4.227847846953912	2.3082795562800564	0.7275341905658625	0.01845537127440755	1.5660257833324032	5.645852318924914	6.23701554735692	5.42816937175527	4.441641712105069	2.0315811605252416	2.5677303344595153	2.3023895190716908	2.363894773154919	3.3924380116634145	1.3614619374678445	-0.11169906881911318	-2.56851071680417	2.9	7.704741509309847	0.29325248925262626	0.24734153423827296	0.2561319033066185	0.20327407320248497	0.026900148464362915	5.427624246679612E-4	5.427624246679613E-4	-17812.252249441015	0.0	-195.49247651613905
25182000	-18028.75151016856	-195.66566328891366	-17833.085846879647	2.9592233066595486	2015.4709136796419	48.31875628291408	0.2668039157448774	5.921154079860666	7.84682403306461	8.14352945649	4.053098449135162	4.342833789831753	4.218870751408648	4.174492422540387	1.6386153814613256	2.23894379367688	3.3293825734819933	2.4305576967948754	0.4333693494603764	0.6182877902691696	1.5111590054134882	-0.8456289623359429	0.34201641665700855	-0.0355071687938604	1.3518857454873232	1.8522850509835886	2.273815209131705	4.724235530973101	6.327332587874759	3.8493336712516304	2.7423496934089364	5.1514930065647135	2.6413193881932013	3.2241475923019736	2.6087345445442938	4.01052406196289	4.824033051407098	1.6733699305748009	0.25692562488970133	0.7246556148675487	-1.3116931408467147	-2.5359856781612367	2.9	7.0826702634522425	0.29135250064028617	0.24457087875763212	0.26080254739959946	0.20327407320248497	0.054610651279030156	5.912235749755721E-4	5.912235749755716E-4	-17833.085846879647	0.0	-195.00861528108197
25184000	-18021.052097794105	-193.05948116224053	-17827.992616631866	2.9433888021832955	2015.4867481841181	46.9992131617049	0.41412041541512185	3.463589952807057	2.361968347631849	5.698453823419745	4.15823974256025	5.236769280810727	3.7231671912694866	3.6201953221906766	2.0380681682367587	2.2123619753150634	1.238505271096829	1.7965655008312793	1.0213670618430175	0.8893273866161705	2.932328949592802	0.9244564027611831	1.0517273761309789	-0.7177482750195352	1.4688430979724532	5.35885970770325	4.269017139100029	4.33290619524491	4.270118312718172	5.63133461345541	6.631053918712681	7.122386898374929	5.05114757087349	4.724212862864966	5.4031486214457	5.05539982144247	2.754375554126721	2.1253042910661097	1.1406069052787968	-0.012781445257495243	-0.025523560580030802	-2.768340629703108	2.9	7.666792601064746	0.2878392521754048	0.2615409781293487	0.24883685795079105	0.20178291174445814	0.02374079575873515	5.030923355659501E-4	5.030923355659504E-4	-17827.992616631866	0.0	-192.0028899037107
25186000	-18009.72504663007	-193.12972011134647	-17816.595326518724	3.0113931009979127	2015.4187438853035	46.84933159192684	0.3570903274306953	3.463589952807057	2.361968347631849	5.698453823419745	4.15823974256025	5.236769280810727	3.7231671912694866	3.6201953221906766	2.0380681682367587	2.2123619753150634	1.238505271096829	1.7965655008312793	1.0213670618430175	0.8893273866161705	2.932328949592802	0.9244564027611831	1.0517273761309789	-0.7177482750195352	1.4688430979724532	5.35885970770325	4.269017139100029	4.33290619524491	4.270118312718172	5.63133461345541	6.631053918712681	7.122386898374929	5.05114757087349	4.724212862864966	5.4031486214457	5.05539982144247	2.754375554126721	2.1253042910661097	1.1406069052787968	-0.012781445257495243	-0.025523560580030802	-2.768340629703108	2.9	7.849093209863459	0.29003858489348705	0.24893700358785234	0.25924149977420513	0.20178291174445814	0.0498449753154144	5.841149279946839E-4	5.841149279946838E-4	-17816.595326518724	0.0	-191.81583931558646
25188000	-18011.461474727217	-191.99334088036736	-17819.46813384685	2.9954717216230935	2015.4346652646784	46.839024056898225	0.45913856150913995	3.463589952807057	2.361968347631849	5.698453823419745	4.15823974256025	5.236769280810727	3.7231671912694866	3.6201953221906766	2.0380681682367587	2.2123619753150634	1.238505271096829	1.7965655008312793	1.0213670618430175	0.8893273866161705	2.932328949592802	0.9244564027611831	1.0517273761309789	-0.7177482750195352	1.4688430979724532	5.35885970770325	4.269017139100029	4.33290619524491	4.270118312718172	5.63133461345541	6.631053918712681	7.122386898374929	5.05114757087349	4.724212862864966	5.4031486214457	5.05539982144247	2.754375554126721	2.1253042910661097	1.1406069052787968	-0.012781445257495243	-0.025523560580030802	-2.768340629703108	2.9	7.473568233930982	0.28819579443170784	0.2528170934299362	0.2581396551087173	0.20084745702964138	0.03824719146558345	4.773059904645695E-4	4.7730599046456954E-4	-17819.46813384685	0.0	-190.7120287166603
25190000	-18018.876784473538	-201.97951951156824	-17816.897264961968	3.0625442007485404	2015.367592785553	49.34011603766977	0.41041799985418576	5.7793412387383505	3.984772196574216	5.241636885681133	3.0727908949152987	3.4873109650274587	3.6792628005342745	4.585204863630207	3.790362768553834	1.3460159503289475	1.849850319050601	1.3862470805999234	1.4890749621763901	-0.2741438645037528	0.8571309214117235	0.7452585861388396	-0.2582651072262627	1.010518161083894	-0.3033923359563807	0.7866784279419157	1.9069737358689018	4.194077164039987	5.765331959776126	7.111350553461742	7.696479886388415	7.83483957015957	7.588283401329184	4.432999113948141	5.762115486959839	4.571769721404063	1.8430490675449276	2.178186600540955	2.464243565776261	2.3859134757025027	-0.26756644832003146	-2.3786650364787936	2.9	5.950739497728311	0.28819579443170784	0.25704200901185004	0.25725974040762306	0.19750245614882175	0.03227910990361886	4.629692222246179E-4	4.6296922222461797E-4	-17816.897264961968	0.0	-200.8371859007005
25192000	-18019.320406963754	-195.00519360826243	-17824.31521335549	2.9814708286291265	2015.4486661576723	48.409530907242015	0.4271951702989137	2.463869022663779	4.059970746319991	4.522617954669182	4.338278285946916	5.966460676675734	3.660494743545322	3.9382642467920403	2.4444139266894096	1.8383733384867047	0.9431929965329297	1.2883445511605784	1.3054505090313524	0.2485319904871947	1.3007568346333702	1.9520132312501917	0.5518777339610986	0.45619543384533684	0.38482257966138145	-0.28684910972544425	0.0980809809646217	1.677067396363256	1.9478891533081395	1.776757940937178	4.525378681525666	2.5016857304861224	2.3834808371448024	2.3556717564480394	0.9768418784467883	2.236324677876219	2.382950972734976	2.576485456688793	3.3646340009694597	1.5662884189446975	-0.9645416501321851	-3.504225227636557	2.9	9.103741502882343	0.288127201280008	0.25989902736806547	0.25725974040762306	0.19471403094430614	0.042725759493636634	5.258399007372586E-4	5.258399007372588E-4	-17824.31521335549	0.0	-193.46953119584956
25194000	-18003.09341909105	-180.11177345174923	-17822.9816456393	2.8629871780947287	2015.5671498082068	46.507132195747175	0.603676280090992	0.3949684946183573	4.02887356329925	3.931297620198586	4.989012947411022	4.788666944863374	6.250282051712927	3.492628954597996	1.6966118003591424	1.6535604012152398	3.9088341153095607	3.61300630586622	0.6555575192872112	0.5225081608587424	0.34316308161588477	-0.34463203642082285	-0.5237997783908899	0.2717089138732981	0.7274933922416771	1.2007351618009898	1.8062302836586808	0.5719115595106862	2.078172621822249	1.9904357667898689	2.3735058573674226	2.4293553840723776	3.7023705431975724	4.906852673864389	3.682154269061161	2.5625317563089522	2.2859652594091395	1.428983496435393	1.3755068684321645	0.18966215702505754	-2.3803851542754577	-3.4212804253634443	2.9	8.395107797167077	0.288127201280008	0.25989902736806547	0.24847417557837478	0.20349959577355442	0.034187764930320184	6.01949088921811E-4	6.019490889218115E-4	-17822.9816456393	0.0	-178.41606433651745
25196000	-18019.053548370084	-195.84859034200244	-17823.20495802808	2.846574312227993	2015.5835626740734	45.65087360569438	0.8341840306980282	3.820009940465388	2.2985720695113057	4.810019386279716	6.694592340641144	4.339363658622596	4.404120615098744	3.3195777269904005	2.41130664927236	1.7308348079605929	1.8381229138416968	1.598859808955657	2.1151773136673064	0.34991111378665873	1.05074268059241	0.08272353556605748	-0.26756498795997957	1.6603028009135057	0.39749644068099116	1.1121087224442485	2.2475686300277733	2.155049606446495	0.25413797451287656	-1.0521524878288546	1.2931596650875818	2.882449254495335	2.512686114702009	3.6247592915844016	2.4001902211587147	2.084976369298887	1.9990671885692963	1.6816747810471593	1.3477971024371236	-0.45190839080749223	-1.806148319536912	-1.568466485334612	2.9	8.035657546990358	0.2864750962536131	0.26068791707317207	0.24488814307694198	0.20794884359627552	0.036408613828605656	5.395778368326166E-4	5.395778368326168E-4	-17823.20495802808	0.0	-193.91562411230774
25198000	-18007.742245638085	-185.4227873459411	-17822.319458292142	2.967523055479903	2015.4626139308216	47.368854864978175	0.6219886770937773	5.125264002232965	4.004765814383506	4.898692252729681	5.04490029244828	4.611258844628987	2.6806016856705055	2.881037894131636	2.635978098640151	1.5640344952874279	2.9278059471474362	0.9078142998829115	0.5128386619217444	0.459131456359169	1.4839631084739993	1.2413722562410276	0.7783473904431264	-0.5811904938659522	0.240328594846848	0.39515023721019116	2.672041064413791	3.3700770572674648	4.641882659271044	4.221314776573232	2.0312518573747163	3.5718054184175574	3.8356228653042446	3.654860553975004	4.229715523796688	4.961846157269147	2.7900011466064405	2.238345872956034	1.7310137194153792	-0.552390295766229	-2.043013508515915	-3.09233905742055	2.9	6.523402279359674	0.28978249899662833	0.25294418947359837	0.26152535091342505	0.1957479606163509	0.023525524592607372	5.753415710906376E-4	5.753415710906375E-4	-17822.319458292142	0.0	-184.09412123580177
25200000	-18001.22572946399	-184.8454883414731	-17816.380241122515	2.9065348445602956	2015.523602141741	49.819461560018425	0.8217442428297438	5.965830303284571	4.139240154245749	4.122315379042118	5.163204350017521	5.542953238889229	4.139918965700097	3.654796396398445	3.0735500248757623	2.2035935571803376	2.1181729821026978	2.258094525166258	0.9238851638696628	0.5609291878458276	0.9121174973072851	1.7176625887688997	2.394495548529676	-0.200859173857456	0.5461347724411042	-0.3406742815018378	0.16815960803230556	-0.05719593146774399	-0.36346228630798194	0.37458760034911265	0.6551612673765326	-0.20119226756178232	1.6299401976595085	1.6446091286294489	3.209756593190597	2.8895829574612004	2.2676915889578337	1.7954155224120842	0.9838420681308082	-0.1640287919490483	-1.769296378699462	-2.497760408383877	2.9	9.643241593323895	0.28739002146734155	0.25724251622827143	0.2530094485447466	0.20235801375964302	0.052508852880221474	5.539146937311374E-4	5.539146937311368E-4	-17816.380241122515	0.0	-182.66592188844788
25202000	-18002.48160778446	-168.93507040724387	-17833.546537377217	2.922279803473794	2015.5078571828276	51.061660343806	1.2650098617164045	7.058230493571481	6.365801167559449	5.965443875444593	5.183125535747075	4.235745818965382	4.653689057539814	4.097211495342017	2.469171820206808	2.208666386750581	2.400956950968009	0.73172135633481	0.9467688762988953	0.8159604628582009	1.029104789003814	1.0408259738060421	1.3246855618748792	0.7229344585256889	0.5121550982239819	0.4965647739045922	-0.5260710784919533	0.06915935979166088	0.0646519105946155	2.14168856626624	4.145191485857313	4.206645943210165	3.779877572408111	3.515690732968851	3.228796717495784	2.4606935153285496	1.7838787200748256	1.0065523755049757	0.921454152581124	0.007342771141395921	-2.234865465430099	-2.647963222216658	2.9	7.719240512056022	0.2836674512225585	0.2574099255848354	0.254183368629296	0.20473925456331274	0.06939619538929179	4.845356182468486E-4	4.845356182468485E-4	-17833.546537377217	0.0	-166.749350038199
25204000	-18013.8309759765	-189.1570718031688	-17824.67390417333	2.968656596156646	2015.4614803901447	49.317203944611734	1.4194478707364508	5.390901892337068	5.691925124526096	5.492727737539436	5.884746921112435	3.617761905505624	3.1291809027427493	2.848931015794132	2.687467685258871	1.4739585220833196	1.7906612641949045	1.7020474367780487	0.9672986717855305	0.8410755963686759	0.3909514306988276	1.3853273458113509	1.0595759157976548	0.2406983552924915	1.453330945905579	1.1058733371868397	-0.9246766375999285	-0.8854241920219147	-0.4657864097715234	0.44602331030764364	1.1266521266187803	2.5303995264340493	2.363297356099605	2.6776010344372803	3.149870354169666	2.976440244642956	3.5162896797160235	1.972526733377933	1.3369929144242327	-0.36280728353563013	-0.8312020264609583	-1.6333733317371588	2.9	8.52836244803602	0.2836674512225585	0.2574099255848354	0.254183368629296	0.20473925456331274	0.006330222222717501	4.965803461229204E-4	4.965803461229204E-4	-17824.67390417333	0.0	-186.6896850072357
25206000	-18019.956608468678	-196.43947469207606	-17823.5171337766	3.163918093362336	2015.2662188929392	53.67389596117496	3.3137346202729874	3.2146008186292203	3.464416147266851	3.8718076357886995	4.140276517512598	3.8785965033006122	3.56658945610388	3.441900842133214	2.896471141537184	2.203701240465735	2.7801536110844345	2.142543148325128	1.2919056235073403	0.4097221415653016	1.1305300726448904	0.7624935137973818	1.5695356518964139	1.1430192393311995	1.99643287921405	1.5351738321794788	0.8578402540932313	2.0184389424240488	1.9983156570979606	2.2667563951555767	2.788240191075066	1.9165947585508458	1.7231592492668337	1.6534982127769322	1.8681155862729042	2.0549547563698347	1.742644971092574	1.3087576849680151	1.140242656706339	0.552210953113647	0.09819481767773355	-0.48750394498034244	2.9	11.453382243612968	0.28610023205860846	0.2574099255848354	0.254183368629296	0.20230647372726276	0.01691301980511119	5.026284333158828E-4	5.026284333158834E-4	-17823.5171337766	0.0	-191.15425846585413
25208000	-18020.260363082223	-196.17120847736058	-17824.089154604862	3.1198674656071654	2015.3102695206944	50.24419847123058	1.764916412017761	5.531498862599641	5.879905615618721	5.65644489808493	4.469009325014427	3.1771136977596846	2.61310491479313	2.9084491551221654	2.355150009582923	1.9672429540388074	1.683078316673987	1.5305954015625196	1.2639177243015658	0.36713014272615685	1.0552349274973873	1.0258356219780826	0.93852545311822	0.7552856496811186	1.1093744274574586	0.19151313852499896	0.2628725311019111	-0.05966740457356201	-0.1717403835171124	0.7051810259237807	0.7522169043094025	2.489667269673575	2.9574591366701553	3.2565317321336558	3.435447928006318	3.8713870470048786	2.5554528745764777	1.9879178505941522	1.382888110435253	1.7731223177762567	-0.28147775708269196	-0.9931299126948177	2.9	8.602278940121671	0.2928270272643458	0.24989925724166595	0.25609294079859296	0.201180774695398	0.010023203585032043	4.4159553857247284E-4	4.415955385724732E-4	-17824.089154604862	0.0	-192.56428234547923
25210000	-18033.0829545455	-208.4187478367405	-17824.66420670876	3.3611840185539554	2015.0689529677475	55.05413586740159	3.179576461182196	3.4109980012569223	2.672911974718755	4.587249330947385	5.276342511441268	4.536416253218496	3.494980749866002	3.5659656269163165	2.6925425287345566	2.5259238525867467	1.902597533617413	1.9639962122717076	2.528950225538453	2.782322551931578	2.0004567607568293	0.6256629445373019	0.6196251987921132	0.8824203145602532	0.750301071335093	1.0285042389416863	1.3490946491194942	1.4763166370372818	1.3101018014220507	0.6772162428315407	0.816103978673107	1.1180772262495047	2.4463328013605556	2.141312213550497	1.6878345690792007	2.193795901522959	2.87237107825087	3.6636101194599027	2.8781949536702354	1.7257830111540828	1.0586175759736698	0.13343163051336807	2.9	6.794109161067714	0.29251656924392627	0.24855903713624153	0.2527341975177261	0.2061901961021088	0.030914609357402457	4.1621039865684416E-4	4.162103986568447E-4	-17824.66420670876	0.0	-200.9950883106154
25212000	-18011.675685573213	-197.85209646205826	-17813.823589111154	3.161619632292498	2015.268517354009	53.838530537471435	3.018349049428292	3.6294921797752053	3.519933403731325	4.823135029333165	3.993546703712213	3.4001239889008468	3.3637045682282034	3.8890930297822957	2.8103470577188174	2.7364342033019127	1.9577972863735784	2.0175045392701345	1.4499981628171743	1.2570431380590552	1.5616343067229195	1.9975313703134505	1.385231063515612	1.6870779749123122	1.5711809523949571	1.3441724277738034	1.4102067247886296	0.9536109432527431	1.494779790427514	1.5071209672108694	1.5720206868313722	1.6450145862198895	2.9588633427379127	2.697010825191568	3.3530896246423803	2.154772808437796	2.4585742893102775	2.426175205737189	1.912416153910624	1.394767652845636	-0.20258346713874872	-1.4395788081337826	2.9	9.115665229230842	0.28610448343824013	0.2513837075329307	0.25632161292672306	0.2061901961021088	0.06975929442051707	4.993699030891412E-4	4.993699030891411E-4	-17813.823589111154	0.0	-193.0082299226639
25214000	-18025.618580031412	-201.2762443698482	-17824.342335661564	2.975927100507953	2015.4542098857935	50.584956486224684	1.300537976736034	4.094342678842367	2.998732549831591	3.3860067210031675	3.511303316322743	3.417688828331919	3.521964140490169	2.8098475690732396	4.2368730089041975	2.4232194745726883	2.630514064061651	2.8956564189183576	1.7168251750116386	1.7760259040402455	0.4144080377229883	0.6645385428176906	1.0445934319971835	1.885615088956756	1.7922020552522728	2.7905750451288256	0.3104118156354916	1.430512927821566	0.9505632167114743	0.7833618756354943	0.7105222141232663	1.518317326637087	1.736300646807888	2.439280716584836	2.6754241206530174	3.1908446756024667	3.5158281274098835	3.5462655448421723	1.6331712104109153	-0.23953977423676626	-1.6968677075602114	-2.6841916960280114	2.9	8.525894721775847	0.28566615757298797	0.2621386238483716	0.2475467324180482	0.20464848616059492	0.06336135659432933	4.4637987601567726E-4	4.463798760156774E-4	-17824.342335661564	0.0	-198.8273458673381
25216000	-18013.097487548872	-191.72517244059014	-17821.37231510828	2.9890119587802566	2015.4411250275211	51.77915117865127	2.2032842233635943	3.1797216405443662	2.7238462927085276	2.7971584615501666	3.8908655331746638	3.808971199264626	3.175800594603098	4.021633921874988	3.6520188075836244	2.9602051961131695	2.0850333392808738	1.3982987249929257	1.9034851576993341	1.115372031033808	0.5736450119032921	1.162180340390787	1.7906281556680068	1.8651704762760883	1.3398414392172686	1.6412068801912794	1.789502354184112	1.2637695886627691	0.33704144953442683	1.454779462136542	1.31852699079522	1.749256283739878	2.0121713669115793	1.68557255139093	2.7171317094886005	1.4497411712492676	1.4466450174471144	1.7009439340115353	1.7598862292893938	0.10578334346370151	-1.518086991405605	-1.3966147888169718	2.9	8.495154818919174	0.2937601876918012	0.24809402752202475	0.2475467324180482	0.2105990523681286	0.0693275636284544	5.200996185038613E-4	5.200996185038609E-4	-17821.37231510828	0.0	-188.62597654201136
25218000	-18005.76556351148	-184.24697617452318	-17821.518587336956	2.9937903059529827	2015.4363466803486	53.46767404538001	0.757284516498185	7.501925874540588	7.465807431204957	7.168580690469558	6.490038284984354	5.935105255529245	4.9333626612069095	5.201936489834774	3.4950060224933197	2.1385307995354927	1.9922724019197324	1.8963533999018203	1.2759089327951616	1.004636763249638	0.3112545065114236	1.250415165141157	1.7317917434472592	1.4105194655166684	0.8129267547330729	1.1510596865348366	1.068590928964899	-0.3894210201670181	0.266235594139117	-0.10147552358534528	2.092255501246505	4.1920175228015015	3.3553491269706153	4.011371656681283	5.035566713566582	5.095962675570274	3.904167277454428	1.93005758981183	1.1351019202609027	-0.7564288891274483	-1.6473178027066664	-2.297438374470887	2.9	8.62794780649417	0.28554463681882913	0.25590657308381604	0.2557012386596381	0.2028475514377194	0.09386904918864598	5.016951585513152E-4	5.01695158551315E-4	-17821.518587336956	0.0	-182.1548949464256
25220000	-18008.870541783428	-188.9605003840766	-17819.91004139935	3.09384313879488	2015.3362938475066	51.42101728954539	0.8044434808405241	5.573500040199615	7.104695841356027	6.651395532020389	6.165551525724374	5.592680895607657	3.7077554848170076	4.170008693302012	2.6329260091132	1.7463741812516862	2.154325823745212	2.4285940340763763	1.0723808160525166	1.197590644294182	1.3203823604617957	1.375460965794679	0.8370299122630223	0.9212585306921154	1.4689626407448806	0.6846479393684863	1.148917085754389	0.5139563928746026	0.41914559687131236	1.4876202215075716	2.6721246602669755	4.010957922816045	4.9507172408879665	4.670520058759946	2.673818503959456	3.47056654629406	3.715704523409747	1.3252469566349812	0.8726038750249406	-0.08449567802500596	-1.1617444903590206	-2.1638324715604806	2.9	10.07195327619596	0.29271377321867015	0.2523551052971232	0.2557012386596381	0.19922988282457127	0.016898004786739407	4.713341066034404E-4	4.7133410660344044E-4	-17819.91004139935	0.0	-186.05992392365647
25222000	-18005.76963718056	-183.57758672079225	-17822.19205045977	2.9221345431694057	2015.508002443132	50.05878378840565	1.0378320000883878	2.444543867557081	3.036296634022584	4.228997322438719	5.108441046199775	4.497237545309877	3.504368708497035	3.5985476786348753	2.2259862378121835	2.302645747078338	1.899864576618297	3.319747391840177	2.125710224448963	0.7316399359954744	1.5816060810019898	1.6535509470749714	1.5238649082967926	1.570492283687196	0.5856505654309992	1.0940499852154169	0.3348744615048958	0.7113211661997579	1.2013392946243548	1.524061367143009	2.4607047889760607	1.599609608503091	2.5280328920627833	2.136966438795798	2.2715912029929757	2.5034792696282384	2.262137495456366	1.0833673096547116	0.36582411703550727	-1.402700555475243	-2.31558263860296	-1.614851212837255	2.9	8.794484401436732	0.2891958946182488	0.2523551052971232	0.2576565139386652	0.20079248614596554	0.0030967363583972616	4.7295572653233706E-4	4.729557265323372E-4	-17822.19205045977	0.0	-181.5028650272905
25224000	-18011.657226295632	-193.30765660743717	-17818.349569688195	2.906023595402734	2015.5241133908987	48.01177728928577	2.1874301005496672	3.326370012343892	2.9758387157484534	4.089612873295778	2.901324288698251	3.2430250303129453	4.038603360244907	2.821760537008113	2.5731977194771263	1.8781084866085214	1.9595425040476706	1.8854891599561727	1.0478620906121079	0.5610603819013569	1.0284523776870853	0.03300584954561758	0.6507774547802324	0.6189067030103174	0.03654916920044826	-0.4511550856906973	0.1604147369737816	1.759351436432988	2.102708599234116	2.172390574056646	2.036129042877077	1.991759465078906	2.3343387239826106	1.8613871586287394	2.7765931098260634	2.2446095523907834	1.264980361833787	1.3223859431433242	-0.24684443501357956	-2.0673605090561575	-2.4113120120932603	-3.87445376725921	2.9	8.794484401436732	0.2891958946182488	0.2523551052971232	0.2576565139386652	0.20079248614596554	0.0272071961489029	5.129767054731368E-4	5.129767054731365E-4	-17818.349569688195	0.0	-190.38635424749438
25226000	-18030.137763238305	-202.23387186928235	-17827.903891369024	2.9727523995674363	2015.457384586734	50.83948496033482	1.4061707548127662	5.092067301928832	5.166196874186068	3.179265535222977	3.485528185369602	4.204835748041985	3.709591948295529	2.53777646605663	3.4445045846247955	3.7316268972307958	3.198328710377201	2.0710771408707984	1.4230684512728426	1.4845897052865737	0.5376178034044707	0.9414333802871209	1.1951495241454837	0.7290638829612559	-0.3666891914442828	0.4865747174578732	0.727447367593308	0.39285160732689894	1.624375710646654	3.229048835180677	3.615989510829233	3.586752041010534	3.6483181704423964	3.3741354718751224	1.62383521335411	0.6636790908291381	1.5275260421733423	0.32040618193354553	-0.07890063944226233	-0.4836625222536337	-1.2206008857677104	-1.9386144907568674	2.9	9.466718046060357	0.28914066607973377	0.25463718237893496	0.26322774497890017	0.1929944065624338	0.020334619695698462	5.44310161319328E-4	5.44310161319328E-4	-17827.903891369024	0.0	-199.51687995150894
25228000	-18016.746554500136	-195.21947698378122	-17821.527077516355	2.9957980642460447	2015.4343389220555	46.993608117659186	2.7689040742219007	3.4854926998705653	3.178251187130531	3.1554786363374325	3.7858317620846336	3.9028315629330717	3.3502732672478155	2.496570548108306	2.28186386069508	2.495404408084453	1.9161017225520607	2.302614625550462	1.1468360318060289	1.702555160837224	0.5104489117383576	0.7763463919401412	1.7944228514178575	2.0309904888548505	1.2807909121726921	0.94804829587354	0.39808884712151327	0.5202477446535153	1.2129617549270781	0.6037475790649853	1.2235196955009173	1.1851188688074439	2.711923277039223	1.8779758236129303	1.7085969877703189	2.0507933432052923	1.788343077811037	0.4815677176572529	-0.5218085028546201	-0.8050857564940365	-1.359266066672981	-2.0239268660154726	2.9	5.709375235136275	0.28616673232815026	0.2528035193949138	0.2579801849072798	0.2030495633696588	0.019785942663198212	5.646428260580386E-4	5.64642826058038E-4	-17821.527077516355	0.0	-192.51013431582953
25230000	-18013.606995989696	-191.66099363575972	-17821.946002353936	2.984536841524634	2015.4456001447768	45.09577058372006	3.169985805967194	3.532394039913	3.845628427172467	2.877603755449545	2.5081644922909545	2.7804541592672694	3.270758213042028	3.0355029237740645	3.1787640838936073	3.0210464205022722	3.436621703636874	2.300197624763606	1.8020645970474787	1.8246797177129017	1.8563897745526101	1.2509097583562245	1.0649312475640242	-0.033059018455482425	0.37593508842551215	0.18032038610475898	0.8151160188097217	0.515107523702546	0.9357077264918753	1.0565687331854863	0.794481279106962	1.6449721999546665	2.3473817654259754	2.4180848898296428	2.4772344088346405	2.1486479503080136	1.2303411295071274	1.049723239095933	1.1960271454969105	0.13858985680678704	-0.5061026435636604	-2.01978882137899	2.9	7.21693575381518	0.2876095407056074	0.2533553081649939	0.251789009629155	0.20724614150024634	0.046532656842601106	5.356870754824533E-4	5.356870754824532E-4	-17821.946002353936	0.0	-188.4526507600257
25232000	-18024.159541375822	-192.62793716596826	-17831.531604209853	2.9934564357309923	2015.4366805505704	43.599310411496816	2.849505349801163	3.1072670958002733	3.3350750359999735	3.6004604207846977	3.2385696136253856	3.3150626499379072	2.5535083915454253	2.7610164642142636	1.5472157761361083	2.210640613679958	2.5863550905282287	2.81065210313675	1.255700479571241	0.2806262250042867	-0.11338929507586759	0.3280202021120312	-0.38401698520700417	-0.302036947186262	-0.6303071223758582	-0.0072010561387128025	0.5710237517917718	1.189523023773386	0.9266769316877598	0.8189104481799155	0.9258851621378142	0.8397811625871231	1.5552116120921429	1.7854544249057949	1.3255495910920148	0.8954053213801447	0.2474745431063695	-0.5529420897960182	-0.17761227664268153	-0.8254434680484797	0.21161500979691295	-0.3789325170887985	2.9	7.855105081792278	0.2876095407056074	0.2501621578761233	0.26530576076462253	0.19692254065364945	0.07490317947053664	5.775825176714786E-4	5.775825176714782E-4	-17831.531604209853	0.0	-189.23883731024517
25234000	-18009.505768909174	-184.33465023094615	-17825.171118678227	2.91611559316666	2015.5140213931347	42.81794095068889	2.849505349801163	3.8536891232873507	4.121587438419041	3.9031489320306485	3.0752734088209324	3.9699847488880735	3.370308995685705	2.6616182813266183	3.5659668769629866	1.1006440836938394	1.1506003273021197	0.890246993810466	1.264894939931009	0.9284369406400911	0.6092632356877719	1.1360050163325828	0.1470024680604812	-0.45787543823149507	0.4991372262965781	0.480938818585683	1.2356906160794683	1.7600709770673544	1.2233049611607132	1.2971311301650852	1.4430149503666378	1.2998642109567347	1.392911760020665	2.436792678720879	1.9135217498331925	1.189482807159847	0.23516733953226976	-0.030047259519424496	-0.8814928719719102	-1.2183302909580176	-0.8935603640310468	-1.0136593784420551	2.9	7.855105081792278	0.28886302404368563	0.25400893360493165	0.2574624492186874	0.19966559313269802	0.04490132085527389	6.430715912095128E-4	6.430715912095123E-4	-17825.171118678227	0.0	-181.12877669796265
25236000	-18012.628934471908	-189.44597817442855	-17823.182956297478	2.8886025131314685	2015.54153447317	43.19197758796603	1.293987638069436	4.49130163639996	3.727383740777184	4.079340569605609	3.413383853540506	2.669040268106774	3.20237630431572	2.9367065619770165	2.8609470083342083	2.096807927095422	1.9692370745629229	1.1875229365899571	1.533342136025102	1.5707992397047912	0.1380925048672157	0.8553391809410859	0.2098840598248305	1.2344526315317803	1.3372711579566197	0.8742104133511645	0.8291296658685705	1.182953145270621	0.8954729245530438	0.5027326078625112	2.288388608645208	1.1303231859044727	1.4108653860458824	0.8156319979441271	1.2202092836278369	1.3301977369913347	0.6193719969326276	-0.2551671559753182	-1.5947165815656725	-1.1108347784125017	-2.3827670644906376	-2.3826882899654023	2.9	7.202495561850759	0.2804922459408255	0.25793692828539067	0.25303590028271716	0.20853492549106933	0.06005971016335271	5.800093891127293E-4	5.800093891127295E-4	-17823.182956297478	0.0	-187.20452833911781
25238000	-17998.573279598182	-182.82246606167982	-17815.750813536502	2.9221465410321406	2015.5079904452693	43.38315123871673	1.4340368015833505	3.4029697115650555	3.3413122154999657	3.3713259161589657	4.408346984684935	4.195141067941759	4.268798855481835	2.0350355901626926	2.4019467703073962	2.586879890354117	1.3275414667598693	1.8909268408259812	0.27934424585733697	1.1123326848810304	0.8691515066363567	-0.15850394840365595	-0.2857466130245039	0.07929158402229607	1.088242948334972	2.2367569584086637	1.763308637525236	2.2197851103184183	2.400393331899113	1.620636945541139	2.0445598132664657	2.325443764848262	2.017736181740614	2.5607203051828553	2.2785930202701974	1.5714988966080292	2.068720668613084	0.9468698728592918	0.42731584917078275	-1.5897541183342045	-1.7929069358326437	-2.9824735125539745	2.9	7.1584063936533715	0.29095877111934615	0.2550150880301638	0.2485220744326201	0.20550406641787264	0.02685057338461096	5.840831654278495E-4	5.840831654278488E-4	-17815.750813536502	0.0	-180.54499823689207
25240000	-18000.450794036675	-193.75866960484822	-17806.692124431826	2.8902784258355814	2015.539858560466	45.122028528049015	1.108908541146223	5.6996714623869025	5.2659064183183855	3.879926873916218	3.652130804972096	3.5943782868902328	3.0596405187079325	2.7631929144786396	1.7900520650474692	2.234525118568757	0.8924493767706791	0.6112337003928234	2.039040074295562	1.4453986638986933	1.1992658758239536	0.725293608489507	0.6018928162937917	1.225427141699107	1.2545552120209507	0.8984181401002075	1.2447940281043548	1.0401597965110125	0.6153477750522521	0.2416518462122852	0.3221905952882387	0.6252845141301682	1.0816497637221627	1.7476424312201035	2.6042565257297046	2.55059613154481	0.9957115560378358	0.6090770001482636	-0.4830166372429445	0.12128241359590786	-2.7454399398100193	-1.075587574289299	2.9	6.972958154243665	0.2865513202371823	0.2548217730621703	0.2558168052480145	0.20281010145263564	0.020562079647781888	5.862469422693868E-4	5.862469422693866E-4	-17806.692124431826	0.0	-191.81874389348172
25242000	-18019.765206995213	-201.2013379560744	-17818.56386903914	2.892723287804495	2015.537413698497	44.75350407785356	0.4839529211174833	2.4616938518459928	4.92451569314484	3.976375101182404	2.976108801988469	3.306582393347462	3.2534775865210706	1.9943266030678142	2.282416419486619	2.538732361684345	1.7597364663550359	0.8743831946126812	-0.16529500664345093	0.5505585672538076	-0.07101419373629425	0.7657370264753193	0.9806186052653919	0.3705582358583882	0.9747869482892515	-0.8641225633716318	1.78836294186374	1.0093939615496499	0.9252211202437719	2.0153401391356196	0.6979553277738678	-0.0015983890668040956	1.7504949579238986	2.7405410612235155	4.215125693331781	4.171191617752099	2.881170795925311	3.2721967077259806	2.1908793879702935	-0.44210504688863794	-2.9843449396297994	-3.9157273650744826	2.9	6.352266111232423	0.28638307488091275	0.24351795662328832	0.2627350123497613	0.20736395614604036	0.04032003209295247	5.624644937988252E-4	5.624644937988255E-4	-17818.56386903914	0.0	-200.2163003681121
25244000	-18002.119712185136	-188.195063738597	-17813.92464844654	2.9037521743176495	2015.526384811984	44.31194904217216	0.6332957666191052	3.6494877113777076	2.913206043882718	4.281970803333573	4.035982812332712	5.303292353459229	2.9106810332407513	2.660201259691348	3.748124308393814	1.9203602110844893	3.189664066861188	1.9029453515729595	0.8180124949638468	0.9066179172650979	1.4073885517516382	0.022247418356879378	-1.5780289257977853	0.0019525813802118708	0.3975113084040347	-0.6545226412824663	-1.0121680174569354	-0.5516057533661451	0.9942126358609223	0.5908393714354595	1.0658819525782806	2.217097010667265	1.8371513587820325	2.338229658218214	2.524674731091677	1.8004432743186183	2.1985078677874084	2.7448720303118233	2.0693240550425576	-1.4902325136488686	-2.562347803389281	-3.9834539345145537	2.9	7.672913232123593	0.28638307488091275	0.24961177952010694	0.26035694506842216	0.20364820053056087	0.0373983442773504	4.935263819233985E-4	4.935263819233983E-4	-17813.92464844654	0.0	-186.7087131482869
25246000	-18010.58649074977	-190.86396806080313	-17819.722522688968	2.921606386539903	2015.5085305997616	45.34786986670431	0.324098235044675	0.5163239353015048	2.9711083244837226	2.4752136067379706	3.681403261814176	3.497512655154532	3.5052032028327043	2.7864727929162045	4.212617079839129	2.8394485290142226	1.2253452639492484	1.1438976089179156	0.4891783276537559	1.78271980317297	1.2484056539574355	-0.20129858949833612	0.20217011974367072	1.8764053192861407	1.1664570420243512	3.1711045887810947	1.1515140443806369	1.8487261181705916	1.042950451675377	0.06373663804345886	1.4325571170322304	0.6234628984493884	2.5543738873393766	3.8614593327326157	3.4889611805035385	5.202844271239675	4.062066110168496	3.1393126903437603	2.4350699442917536	-1.1574261984178371	-1.7192526047973362	-1.683493332362661	2.9	8.859062439226145	0.2837096220669548	0.2624221794312181	0.2542594368311619	0.1996087616706679	0.0373983442773504	5.928381407004277E-4	5.928381407004276E-4	-17819.722522688968	0.0	-189.70613240230836
25248000	-18006.27604787642	-192.5412056062052	-17813.734842270216	3.1134015850715495	2015.3167354012298	46.96525275613991	0.8382420848720813	0.2994682742494206	2.0653719696492496	4.396600447119042	3.635432448961148	3.3482542889425906	2.7037301817637296	3.4539883327271803	3.1503413594056076	3.4298598165061853	2.7424506905627233	1.013427730547885	1.5456634517679473	1.2798739205990772	-0.24918458533922616	-0.4639270775224934	-0.3911174176966161	0.023693588840803886	0.12847392454469986	0.7403477978607358	1.043336001221753	2.2373865260027017	4.306636240344909	4.53940479361432	5.136901399670658	6.747722742504056	6.053826686272102	4.364370428369342	4.2805583531819895	2.677625383390392	1.2843289252865613	2.8366430849482045	0.5482410513568845	0.07468174525039448	-1.9129899816152915	-2.441153849425558	2.9	9.964524259422362	0.2852314017717522	0.2583700042140679	0.2542594368311619	0.20213915718302067	0.04459960519337398	5.927122488287867E-4	5.927122488287871E-4	-17813.734842270216	0.0	-189.2232601271324
25250000	-18004.177116824572	-188.33971487969166	-17815.837401944882	3.0149903054805303	2015.415146680821	45.58467496555115	0.6678058129430892	1.1085576567075561	3.2609507518962233	5.0922930621396905	3.6017510531873786	3.0482529180815328	2.3980600231991263	3.0486838148221165	2.5618114472295987	3.789192412053141	1.8763395890541519	1.1467325546610956	1.1072152126709995	1.4077586747635997	-0.309665325715314	-0.3527427762733373	-0.08166799590936702	-0.2168896190762145	0.33245428047334824	1.765190358168742	2.260123632608144	3.1216327117268414	5.1186205079717695	4.039753179517228	2.6094523898169797	1.1093657316618688	2.173615559007952	3.1115151629104987	3.3464326814165877	4.490215002180774	3.167573247080084	2.2261520615597368	2.3689669083058655	1.0019870645570128	-1.674628323788901	-2.1871679250177514	2.9	7.18827484727462	0.2945213457111589	0.24849706012036551	0.2560003450913236	0.2009812490771547	0.01282366035655647	5.994831444880845E-4	5.994831444880846E-4	-17815.837401944882	0.0	-186.5746144903251
25252000	-18003.55646816162	-182.34894490844147	-17821.20752325318	3.0272924193520705	2015.4028445669494	45.80201275359539	0.769253604682661	2.158478638518682	1.7804608985566084	3.8206558225268927	4.379844131779888	5.429605981391893	2.741432161008787	3.2839728426738475	2.5765070008555795	2.326381899460123	1.8785172775109933	1.6188787953542754	0.7915250694073979	0.44811412798352634	-0.2841280840551091	-0.3569651999882753	-0.7621834634701306	0.14424507555413568	1.5701438751707557	2.767906898961394	3.3125436075737014	2.698261262744209	1.6418555858930814	1.3898919917071584	3.9141965747881944	5.8527940454870695	6.89237731348104	7.216336677334432	4.58076026180374	4.384947491770835	1.9256774556680198	2.57310092173306	1.525893079942266	1.264194456746411	-1.3513374306272474	-1.9196045501062393	2.9	8.214643198197978	0.28726309735052874	0.2524712768577648	0.25928437671455445	0.2009812490771547	0.06264625325303205	5.753076624805066E-4	5.753076624805069E-4	-17821.20752325318	0.0	-180.07828419807544
25254000	-18019.51644842568	-197.68656907596107	-17821.829879349716	3.0030245431331912	2015.4271124431682	45.39866831344724	0.5542668031049082	3.497643721139565	4.243467858985411	3.0839938412263797	3.122776490298211	2.6387927022024695	2.6220790538493803	2.6371517363987387	3.438760296643109	2.0716573721700065	1.6698133767606116	1.242396153336512	1.248883997834576	1.3902361107639782	0.05122134793362826	-0.4120304532729292	-0.32065935910136195	-0.4185206942388344	-1.2207591706825396	0.14529168395775693	0.6520880886401917	1.0674101611617193	2.000896176893522	2.818601227358333	4.358466719210982	4.134200391857024	5.952639297780022	5.414567764921341	6.038003867304511	4.5344793355741295	2.7638475573622663	2.1100894921073214	3.5080572186202983	3.911763104270202	-0.9078141700103729	-1.7842980728684212	2.9	7.367567102951922	0.28700204441071114	0.2581501812696393	0.25027249307004795	0.2045752812496043	0.026946724398984555	5.927860759054032E-4	5.927860759054028E-4	-17821.829879349716	0.0	-196.101297259128
25256000	-17995.74131650299	-178.34373110728356	-17817.397585395705	2.919708678216712	2015.5104283080848	45.20842622401025	0.5293723318380933	3.6896487723573994	3.953559043213424	4.877695974751444	2.771154115408021	2.2684834605795086	3.8428924170608556	3.4245457595488706	3.5796046467939453	1.249045230354584	1.2036409667404615	1.2488637502573114	-0.11803952160108536	1.063798910073539	1.4791551106446883	-0.31106477372579705	-0.1423687962220177	-0.824117276190434	0.03762466007784149	-0.25861399029719245	0.42737405429660597	0.8584042171553306	2.950090186186911	1.9165380633949871	3.983418953189689	5.556283381684326	4.930062344391888	5.274136499595367	4.8477347572547815	5.886893070746327	4.541550394289249	3.2823808605818625	3.0427676113276236	1.1291640098572449	-1.1107937970363861	-2.7762462841160898	2.9	7.945436822685689	0.29076063731522755	0.254541211654226	0.25422850113623774	0.20046964989431137	0.016889111530560975	5.670941268644277E-4	5.670941268644277E-4	-17817.397585395705	0.0	-176.94755185142662
25258000	-18009.52867616341	-177.93743643263895	-17831.59123973077	2.92546238753097	2015.5046745987704	45.05449964732663	0.8539505632352078	6.946784090890844	6.096280305226541	3.9205914232500367	2.8639708637221872	3.2100925389681763	4.894334903896369	3.520645004226927	2.547904341271889	1.320669268419272	1.6414717182724572	1.7714371048194482	2.2674399423937657	1.3067316907695896	-0.17991759604869806	-0.25837870388207895	0.31853392793312507	0.8525530612366333	0.7797280134588686	1.899403065195084	1.9052214441280202	0.9507807090514155	2.5429887979096284	3.8623180266282358	4.593398144172028	5.5812701464310885	5.4644014299416455	5.722534575205302	5.012153358238162	3.6211678995851395	3.960851134770477	2.535242477451248	1.66089226781779	0.5820817025146976	-2.0535527410356162	-3.9907444236082235	2.9	8.012356656550223	0.29278684177120734	0.24483506802205215	0.25911103620542547	0.20326705400131775	0.0329454685192599	5.891691128652928E-4	5.891691128652927E-4	-17831.59123973077	0.0	-175.9894674931531
25260000	-18008.625267440882	-184.16509855881137	-17824.46016888207	2.9696415923481236	2015.4604953939534	45.8722333484869	1.613066740274043	3.1634457884126252	3.6703930485503746	3.7346238673680876	3.1498502445575904	3.9485694452633515	4.311991396880356	2.604946106445364	1.5427973397169297	1.9714765652144506	1.8438847120832669	1.526605830916459	0.9931457354223523	2.2399206791503525	0.9247345702794543	0.9195062446252452	0.6988267480491891	-0.6550434808666323	-0.4509485991713676	0.4340677010976015	1.5896794526044764	1.4430932828571006	2.182705355489305	2.4666221386660667	2.9185861101712933	2.852451756693748	3.269477580947747	3.4285551242510417	3.98014391083523	3.352319717879396	2.8022937218467225	1.1558046705631193	0.43712237585747676	-0.6976761849956317	-1.0048881333969053	-1.2170883929073	2.9	9.058821927477878	0.28393207002569093	0.2578874516231152	0.2512833638052289	0.20689711454596763	0.05565818309526836	5.93856464824571E-4	5.938564648245717E-4	-17824.46016888207	0.0	-181.23402607867524
25262000	-18033.971267211222	-197.7594351955646	-17836.21183201566	3.208652784069202	2015.2214842022322	50.94206791546623	1.7314696564856775	4.755218231884224	3.895009415241371	4.935950836822623	4.0726770626657265	3.4059251532804278	4.100943135268378	3.4021316699921096	2.2998957573311634	1.7332017086966165	2.2611501915065277	1.9078598096989294	0.5111393989490235	-0.1309226091528799	1.4128779057811078	0.8920000469951425	0.3315886116845487	0.07421007337601374	0.47667672849981724	0.19206869295373452	-0.895506320375697	0.8170892569144205	0.8935279290247139	1.5277233082552113	3.6386627139489103	4.577330872990391	3.7763055604505347	3.434979657933396	3.0582316822022384	2.13941529699465	3.3557353797427107	4.082067113935151	2.2768680472631835	1.626184383064939	-0.049056634162414625	-1.0269268221147785	2.9	5.524058718446194	0.29247616198344994	0.24975464366678463	0.2594161717615595	0.19835302258820864	0.05565818309526836	5.5062485668994E-4	5.506248566899398E-4	-17836.21183201566	0.0	-193.63501542122032
25264000	-18019.797812695306	-198.01685059182685	-17821.78096210348	3.130865956953791	2015.2992710293477	47.614106510717036	0.8294805726787057	0.8609336829684335	2.9571450604487124	3.739893112311445	5.648902763132328	4.445148849737176	4.758665574538132	3.397188387698256	1.4906383872444386	2.5435591440120193	1.999377006947534	1.1360471270946084	1.3134298419992405	1.1442211715772739	1.1118025753761938	0.40044130346097045	0.5166959056186619	0.2743004631491698	-0.48449614365488414	0.09510375104600999	0.4378292446883314	1.384146517714189	3.6807503727926676	4.003437407646184	2.2064201531484047	3.789008894238732	3.3288369372186803	1.6346210537216945	3.50466047661195	3.8561972044263726	4.067184756016854	3.552648167642453	2.4647141498090677	1.047705126836456	-0.9132553992449584	-2.046169834115178	2.9	7.474238769234598	0.29057289210459564	0.24975464366678463	0.2569380181199001	0.20273444610872235	0.04652276926725126	5.663494022479599E-4	5.663494022479596E-4	-17821.78096210348	0.0	-195.0638107246023
25266000	-18008.214163197055	-187.80937852385122	-17820.404784673203	2.9496679972127877	2015.4804689890886	45.71800615272515	0.5959789655146273	0.8609336829684335	2.9571450604487124	3.739893112311445	5.648902763132328	4.445148849737176	4.758665574538132	3.397188387698256	1.4906383872444386	2.5435591440120193	1.999377006947534	1.1360471270946084	1.3134298419992405	1.1442211715772739	1.1118025753761938	0.40044130346097045	0.5166959056186619	0.2743004631491698	-0.48449614365488414	0.09510375104600999	0.4378292446883314	1.384146517714189	3.6807503727926676	4.003437407646184	2.2064201531484047	3.789008894238732	3.3288369372186803	1.6346210537216945	3.50466047661195	3.8561972044263726	4.067184756016854	3.552648167642453	2.4647141498090677	1.047705126836456	-0.9132553992449584	-2.046169834115178	2.9	7.7708329881434635	0.29057289210459564	0.2550033200394303	0.2516893417472544	0.20273444610872235	0.08029656806720294	5.65208962613259E-4	5.65208962613259E-4	-17820.404784673203	0.0	-186.16611688383665
25268000	-18022.060709260724	-185.51535715281835	-17836.545352107907	3.036107998634014	2015.3940289876675	47.18031907880879	0.5687955599023987	4.469881357971168	3.8225319241001356	3.5923291508624065	3.9731280686038235	4.411815099099003	3.869667927085959	3.4824399542073454	1.5054897873046214	2.2684443255239373	2.4418337560450563	1.3730849219555665	1.3181185007212044	1.8413679851820195	-0.36274947735690277	1.593822742882161	0.03830524188830531	0.551798983926345	0.8473417459022613	1.3559189635263023	2.1031973540258666	1.1967981147382574	2.94537375310263	2.6547639615426535	2.561209362431174	1.8327256591715624	3.3481603248534233	3.6909244250791917	3.6510404234011915	3.2989430079083486	4.226462691559439	4.631253426950725	2.7698804956814698	1.0823004943012169	-0.29445479160003996	-1.6203657085739347	2.9	6.453184173634084	0.29436519137499945	0.25193264792062997	0.25344329247737535	0.20025886822699795	0.014104962275972674	5.959372836297026E-4	5.959372836297027E-4	-17836.545352107907	0.0	-183.98094580283203
25270000	-18007.385055995477	-180.34907414524244	-17827.035981850233	2.9247970675712556	2015.5053399187302	45.15571837864202	0.9900637604303039	2.79244789047959	2.941442596203184	4.969966103992055	3.378223934368443	3.40493899809989	3.3819723630557625	4.381656561647598	1.2062158903736655	1.9747849552491887	2.4706030592161454	1.4179173084976284	1.0407689492368566	0.3603218600156704	0.6152677820656938	-0.2654619705785789	0.8391170899747638	1.5003620237833604	1.0895234732188575	2.0113762025774555	2.5051799573516034	2.3892996851361827	1.8418343987381267	2.456972407332212	4.250405141683513	5.261156464053343	5.282200557169243	4.622314634826965	4.569583443646832	3.5521931984385837	3.9537950981855503	3.9987774383692054	1.165755938144021	1.1280992145640554	-0.9876773577072016	-3.0436620165164494	2.9	7.697608477590906	0.29436519137499945	0.25193264792062997	0.2555094695502159	0.19819269115415736	0.014104962275972674	6.156590293554841E-4	6.15659029355484E-4	-17827.035981850233	0.0	-178.3368078306175
25272000	-18024.95704799131	-189.23919588476068	-17835.717852106547	3.151662597984277	2015.2784743883171	48.532550862340145	1.4333974209877962	3.015806898307683	3.6633099956518755	3.5416045763664137	3.923333397192247	4.04435786616109	3.7253289225363755	2.1982291078846967	2.2506979662892217	1.9606622720354803	1.9203796353671336	2.675941771221662	1.686547186499513	1.0946609143841843	1.1223996761870687	0.7730911872010903	0.8816169137880985	0.010571881253032267	1.0023001771000608	2.104794891909745	1.651793988511324	1.7838455879819526	1.11069515269329	0.9917280984518027	0.610646383553533	0.05466410576920255	1.6972004200663082	3.1333819762904596	4.101928085136905	3.342405589857687	3.7697252968809525	3.4019136780850587	2.7305515725541136	0.7636572659199891	-0.8923120011740956	-2.0425405945005526	2.9	8.645115946199423	0.28507738482271766	0.25682479432076494	0.2538835263602807	0.2042142944962394	0.024459373247224598	5.283878825042054E-4	5.283878825042054E-4	-17835.717852106547	0.0	-185.35927079130806
25274000	-18029.4374386754	-205.267295705112	-17824.170142970288	3.021213311008668	2015.4089236752927	49.641140346862805	0.4832627621429354	0.5104745778229622	3.8971918526106046	4.693063956739668	6.734775241099369	3.386867590884849	2.7935053621308894	2.5235697637737045	3.285559821172007	1.7325758130394688	3.123027326969621	2.344974105302825	0.6350876898783889	0.5870784869737168	1.4840635352628477	0.3676511452039578	1.2456154834251603	1.93952610858813	1.4464123666595614	-0.10194608192601226	3.2947455507875403	4.477377575144695	3.911044108022166	3.1472953041482503	3.7078332342205154	5.111998957065314	5.270452081749564	3.3772291980762086	2.9070161760051887	2.5052957926988877	0.6501211926861727	1.1070233307421475	0.7495280349817276	-0.7641645768660482	-0.6635861692656049	-2.3703315582743296	2.9	9.237641301567558	0.2847021696900271	0.25957653770715716	0.2518424138743256	0.20387887872849286	0.021093550503732673	5.261874034334252E-4	5.261874034334253E-4	-17824.170142970288	0.0	-203.45824390498524
25276000	-18014.561133775576	-194.30307220017065	-17820.258061575405	3.1000881419010136	2015.3300488444004	52.90058256284538	0.7613744710790737	6.131622385493782	5.799655565539352	5.271813506277074	3.840214848373442	4.377723757659559	3.3441713647776115	2.8499259528491376	2.9053850814100843	2.287537897076257	3.5484181388482097	3.828431623904719	1.0673976950029684	0.857368984172065	0.6558501622962701	0.7577961627345811	2.051943694840743	1.725232415045833	1.3528557929456053	0.21219243828791418	0.5503076888007836	-0.11212722171943901	-0.3184878879563183	0.5580943983332798	0.8310118861496709	2.38438797438708	2.5844444861364444	2.5845436584878794	4.162751982295485	4.534627435101813	3.8254244345226045	3.275711523769972	3.7951441668060832	1.4700007121965322	0.23330216082137256	-1.575494595005862	2.9	7.1780347085603	0.28291620364684866	0.25957653770715716	0.2518424138743256	0.2056648447716713	0.03669863213848627	5.083325445985136E-4	5.083325445985136E-4	-17820.258061575405	0.0	-191.92293404606053
25278000	-18026.764831036642	-202.8928870580963	-17823.871943978545	3.0024603406600026	2015.4276766456414	52.37254750938091	0.715022317356733	5.479211991507257	5.784111957836436	6.650907221934532	4.783444198905513	3.556969706331295	4.605483077932215	3.2163273390666776	2.7874263491706364	2.133892748992547	3.4139217658268093	3.73495467287711	1.4156066635518083	0.9905558619032284	1.7646808681867316	0.39251175596541343	2.5594201094017457	0.6497519733598063	0.04986756443416207	-0.5234808619717015	0.7202484943782664	0.34979106874463795	1.15176939101225	4.24335111274642	3.180473859072927	4.647794101224879	4.187550228305703	3.8546644642653347	3.7203827263387446	2.567255080461818	1.8392853731984702	1.6350669246099998	0.5388611893588587	1.340429329682558	0.24908329203566767	-1.5395092536759365	2.9	11.2029598821337	0.2863356461248471	0.2632671625781909	0.251927258122722	0.19846993317424277	0.04401306399222224	4.7983718842871354E-4	4.7983718842871376E-4	-17823.871943978545	0.0	-200.45767888518463
25280000	-18022.048175599935	-192.21384061069674	-17829.83433498924	3.105204957268659	2015.3249320290329	49.35571827745186	0.5682943663045732	1.916403208818001	4.133883953838059	4.436524344697528	4.180807697134038	4.485708232185511	3.849945784945046	2.172575114782778	1.8708218494292206	2.7829954817723253	2.582985188253946	1.5468887185588494	0.2548298025042055	1.4108359993984148	1.4024630420088076	0.6627105595944066	1.2618658184438651	-0.22480252520219707	-0.6163313126203043	1.1672874684036736	1.2445543037822224	0.960514050254826	1.9910448808656753	-0.3434460632681887	0.2581059866184775	-0.1813330301473166	1.5964698510124178	2.0909958637007118	2.7578174396282362	2.5690005218133702	3.829489720355193	2.822653439397612	1.4398012077784388	-0.2572580892760037	-1.5276098507916365	-1.8749696677119514	2.9	7.1763792870310485	0.2900862212856062	0.2600688685752356	0.24991328728108753	0.19993162285807342	0.0071181676228400615	5.066131492579943E-4	5.06613149257994E-4	-17829.83433498924	0.0	-190.10843961481845
25282000	-18019.719073361393	-201.2750555523192	-17818.444017809074	3.1122719881490064	2015.3178649981526	49.46427127028524	0.6485236565727578	4.48553894825397	5.308858352430379	3.875341919649822	3.7111675102976265	4.280651863579434	3.1982346536327344	1.9774679146061163	2.2079698167562865	1.8853030460594857	2.037779875779478	2.441768446424973	2.3030813636461893	1.6772202640456468	1.4979757064858776	0.991849626376503	0.7859114591386333	0.5354763694915288	0.5257788003393007	-0.2290434675481403	-0.8967453549861473	-0.055514071521096664	-0.29615921736691453	0.3250230284622796	1.9247782584037505	1.3068840643442339	1.8083402909003479	1.8098126294913501	3.3747421375588793	3.224041348506415	3.629333424276315	4.060197568034128	0.19064552605567653	-0.3498643107931665	-0.12564707087190818	-0.731980588821459	2.9	7.267092264785736	0.28650106307579765	0.2550374051578721	0.254944750698451	0.20351678106788193	0.06669944374520446	5.202386237720795E-4	5.202386237720794E-4	-17818.444017809074	0.0	-198.81960554881317
25284000	-18013.1056449973	-186.52032609510272	-17826.5853189022	3.1488427799999834	2015.2812942063015	48.722897158524454	0.8213158073484134	5.686635722244142	5.14814755514654	5.094761456186182	4.727973955907392	4.008177303154495	4.0632730159048664	2.306906832359844	2.1002101395872974	1.7107651709341547	1.1011761212810345	1.577201701340674	2.346298999924664	0.835388325817682	0.747317341758194	-0.18174080221524674	0.11420203260439238	0.9522592529660052	0.9979380984047732	1.2466156579407515	0.4196400357041942	1.1839797084650225	1.0458731398687955	0.8880031681456906	2.856923932070026	1.5421691997948705	2.1144917101917247	2.356982194708651	2.629715950968237	1.4169541847860327	1.0665416042638727	1.7254371179853063	-0.06822147037268018	-0.9045514906313384	-1.179913502710726	-1.0703460991666487	2.9	8.934082713098297	0.2818684797752983	0.26029062238596085	0.25432411677086164	0.20351678106788193	0.09096894285683126	4.772969470187646E-4	4.772969470187647E-4	-17826.5853189022	0.0	-183.09331589624367
25286000	-18014.11414936566	-184.94023226119054	-17829.173917104472	2.98495478290998	2015.4451822033916	46.887391793050156	1.0573563643150434	4.701651510253629	5.0187120630477	5.494963143272836	5.258374318540528	4.385848751538456	3.635214300755907	2.5469162985375897	1.9186313014605891	1.1342698644010971	0.9180631334860452	1.015167791129179	1.6721221617296698	1.6299423357965135	3.132541540746203	1.8415936983190457	1.27740059050058	0.7893536241335282	0.6394478155446315	2.631110854040561	2.1302387062882335	2.0742762854337213	2.8606869012505145	2.8941022079096776	2.985013727028387	2.7888650587900212	2.416632185493756	1.7134568398751835	2.4131934739406673	4.593910330878277	3.081910411881416	1.8635844957614438	0.07807731534926474	-1.0199167744375952	-2.424319494353555	-2.7226955474367323	2.9	6.468280802259934	0.2845079002264009	0.25765120193485824	0.25432411677086164	0.20351678106788193	0.031267569778572805	5.324569960052378E-4	5.32456996005238E-4	-17829.173917104472	0.0	-183.05563388657373
25288000	-17996.241264051012	-177.46229809193255	-17818.778965959078	3.0082765740139825	2015.4218604122875	45.2537798282479	0.7756488852941111	5.8651460055057365	5.485912406411645	4.991972468832596	4.468129867824095	3.7766878179198713	4.000997626306633	1.7403528298739626	1.7220293911508686	1.7435845643034613	1.568137020604623	1.3340249861460753	0.8506854879738797	1.439296457571859	1.5884585375654932	1.343141794811932	0.2751550565274392	0.33335577296682417	0.5142253783784978	0.09380413772206275	0.4752340714606853	1.6845545733138492	2.824513219692696	4.0052158057168485	3.879203506446632	5.388747279696492	5.848302088379622	6.425648558688678	5.231031665792152	3.880378096012147	2.761495214501949	3.458276280626025	1.3891128526823806	-0.6923634277087228	-2.118375220406208	-1.5336123382266185	2.9	7.93985354094036	0.2902518264105489	0.25233043501006025	0.2552308756462195	0.202186862933174	0.03582772053296723	5.707494157138753E-4	5.707494157138752E-4	-17818.778965959078	0.0	-175.39275506916073
25290000	-18004.226522183853	-186.86493609543473	-17817.36158608842	3.1610202010772985	2015.2691167852242	45.93007726062762	0.603436782933431	4.484700867054921	6.064230713568732	5.254214714053097	4.367976926775209	4.691753637341715	2.8931792068382483	1.7008410434835028	1.3580338551754656	3.506848934321107	1.9465886858948216	0.8300913345161103	0.9203427509216527	0.8617898727099957	0.8063947751568243	0.8889430577317872	-0.08584064589279448	0.879670939322418	-0.2003405541129205	-0.8339897548674886	-0.12444024297011191	1.1574048153839493	2.0984459116376417	2.2276441603839725	1.4355260071946798	3.091276633828892	1.1233612885113122	2.8928828208429707	2.8809222232696037	4.024319166883565	3.423423306603222	2.71925351245547	1.1527001973850566	0.29507741331639065	-1.621483954703133	-0.17418137464989936	2.9	9.717223076916477	0.2902518264105489	0.25233043501006025	0.2597825606176672	0.1976351779617263	0.06681489196121292	5.560907707684868E-4	5.560907707684867E-4	-17817.36158608842	0.0	-183.39796606924833
25292000	-18011.284171324096	-192.23557115782864	-17819.04860016627	3.0169303631915385	2015.41320662311	45.226711166593326	0.748387353109966	4.731582962017248	4.399578335321186	6.011338775120855	3.8730600204826766	4.732065623016574	2.7906667503565967	2.0150052416695314	2.110380025179493	2.2424826578499886	0.7071841168949397	0.31748590367984103	1.2549676610929885	1.122609991841947	0.9153596530853936	1.551735530998953	0.5822145090708072	0.8393858520465929	-0.3689324335881077	2.566300104245147	1.6573561832963999	0.585327866292869	1.1958148202905463	1.288873963821886	3.230319476628716	1.310562512038558	2.010871919433941	1.8821655264648967	1.6822660930298408	1.6402514312185628	0.23747098411337153	0.8423008268324137	2.033560293421808	0.6958718140939674	-1.1112366572460552	-1.1441026008727564	2.9	11.033809486376338	0.28376607220173455	0.2582368960370252	0.25090022519626254	0.20709680656498036	0.05464491801234522	4.984973848629298E-4	4.9849738486293E-4	-17819.04860016627	0.0	-189.6020489345377
25294000	-17998.31055133087	-179.9380527034532	-17818.372498627417	3.06509268933795	2015.3650442969636	47.12543883130717	0.4324096402230167	6.729899180971284	5.812382291613609	7.39089173866761	6.687200890497891	5.807691546992004	5.845384170788048	1.7989720895619736	0.9286056159502438	2.9553723053870344	3.036071047682296	0.573094459227555	0.6310239258054889	1.193315030734421	1.0550306713584048	1.2904147226761409	0.7382636233392963	0.794266642493587	-1.0273247270235744	1.7500970589215439	2.032383495446416	2.5566744496024354	3.24926350077065	5.4990081987824695	5.147758180054788	5.466686544114256	5.613687772005926	3.7147152773732883	2.031854957735159	2.8238074891325167	3.450099182706782	1.3248374498506035	2.5850414915884725	0.4738473409907889	-0.93878808723325	-1.4395117584266448	2.9	5.672248402994526	0.2846622381659899	0.2546142329172237	0.2536267223518087	0.20709680656498036	0.021852821168196847	5.449024742368112E-4	5.449024742368113E-4	-17818.372498627417	0.0	-178.7098076056814
25296000	-18007.032602885636	-188.6366423293193	-17818.395960556318	2.9603507987890567	2015.4697861875125	46.57946326576512	0.34786425334461524	6.723383287213946	6.457156469437823	4.853584337018588	4.240191550927208	4.4587727229849605	4.1268650235435835	2.095303156322771	1.9412588570307574	1.376459022401382	1.3690017999110191	0.42635790501268384	-0.2893008553135272	3.1298210983030703	3.224402269380393	3.0492585469369446	0.27053040449121696	0.9713842626807593	1.6154070485073693	1.4960860542294256	1.4282562797241887	4.461938574126155	5.033687628731778	3.5012612672942094	1.9522412703457679	1.3900392835090025	2.5115808860011857	2.8606651702334847	2.353552820297757	3.6441770067037202	4.697295091466017	4.969866191120531	0.928195985841444	0.7803045431897039	-0.7468368470320962	-3.284592587706141	2.9	7.212633988995906	0.2905897255201965	0.2546142329172237	0.2528327384756422	0.20196330308694024	0.02158909529762181	5.641623197005606E-4	5.641623197005617E-4	-17818.395960556318	0.0	-187.75547880077963
25298000	-18004.037688483557	-186.50400007491987	-17817.533688408635	3.007230647383929	2015.4229063389175	46.37821257641952	0.7861293570809513	4.591516763756143	4.2161524126374	5.751386042059178	4.2577052929007975	3.857306541218563	3.5017683811172167	2.3175065940005473	1.6515341017391172	1.4592523080279887	1.572152103551769	0.16306811057574971	0.878016162350168	0.8115860249095248	1.4104779416066833	1.3158080172140494	0.3862963114804448	-0.5428575315575593	0.6214799188379982	0.5643006782845184	0.7976135606871881	0.517923710118704	1.5791542756748267	2.7144484630618577	3.16905677816198	2.8022142030004735	2.5614076700793182	2.6830570644560803	2.221658513913022	1.9640808376603773	1.9799821552394572	2.4872206898435927	1.7634294942977677	1.0275011139426924	-1.2121432219034733	-3.2983119322655376	2.9	6.413911301373762	0.2905897255201965	0.2546142329172237	0.2544995030112462	0.20029653855133628	0.04177528796345855	5.62807330568994E-4	5.628073305689943E-4	-17817.533688408635	0.0	-184.77841931833186
25300000	-18007.074151119294	-181.76133936704508	-17825.31281175225	2.9688190649653787	2015.461317921336	46.638617696978415	0.8754214178631895	5.092171516336819	5.110642558235107	3.9558224715100603	5.433707432183569	6.072673405336296	3.684202011441935	3.2116214635522398	1.5306919320760743	1.4561435939724787	2.0288362985964867	0.5801939725917746	1.107474463465352	1.3085825154250166	2.2372850500721895	1.6387915598091318	-0.04724892035490158	-1.0354238932780244	0.17414181432022524	0.9015256481880992	1.1088675530500387	3.5345394177237934	3.21785488027229	3.420723774046426	2.180911770679213	2.3135841508131114	2.4853206123090272	2.1931122893029347	2.1077198215888546	1.663792417379855	2.4574172410116626	2.554711369884628	2.1528132125024504	1.6137001105509188	-0.19037803843080695	-2.4159839595307315	2.9	9.56165071650506	0.28733014138009455	0.2539616842006819	0.25358824207176617	0.2051199323474601	0.07898703246923561	5.505518316762159E-4	5.505518316762161E-4	-17825.31281175225	0.0	-179.34858803020433
25302000	-18013.36726506707	-184.43661334291633	-17828.930651724153	3.0295247707812525	2015.4006122155201	47.5017491983998	1.1166641463498805	8.09788862143842	7.540813551106638	8.134882351412047	6.653165142930318	4.621403332504506	4.507040777433442	3.3466518729088124	1.8135614863995704	1.4368980005813323	1.0720051273404165	0.6653411692196962	1.0091772756353645	1.6880078535124583	4.699774885444532	3.686002814967982	0.794560759768977	0.40534542635289433	1.7313272806821938	2.187016604691545	1.6931577439959884	1.681486131783682	2.1672325129524426	1.873799852478454	3.8575756619866137	3.11948124460486	3.0809962804124664	3.1064608188038325	2.3028189609948737	1.597481780152032	2.8623326280710484	2.5528267026197393	1.870347987474422	0.9977754103277865	-0.08349833630246781	-2.4847839252499906	2.9	7.891271196299993	0.28733014138009455	0.2539616842006819	0.2526952415524397	0.2060129328667865	0.02712802236661959	5.417398612687127E-4	5.417398612687121E-4	-17828.930651724153	0.0	-181.9685597417594
25304000	-18001.90392377174	-180.20045872359591	-17821.703465048144	2.946065585911055	2015.4840714003903	47.0359586401172	0.6694562482611766	8.206388932855896	9.523135978769629	7.808405442529308	7.096225086723438	5.636951343010033	3.9151760391755177	4.027614810217752	3.02537452792894	1.844004036560639	1.085087116911074	0.25559622920812075	-0.22915729651760625	0.5229120999070698	0.792738452972227	0.8266183890621678	-0.2906700089812051	0.2783271239652219	1.2769513548795484	0.1278815576166656	1.55399869105098	3.2288438578748835	3.5486653595141044	2.409181421100102	3.0522105509637947	4.331984804491808	5.826305800929951	5.6233114697594475	4.602004244945659	3.294563466018497	3.01946007116739	1.0711696922660623	0.8922876611210814	0.31664188987831693	-0.09614471022978752	-3.2307921373905497	2.9	7.036531457829315	0.28369767848585453	0.25705580025034813	0.25971261467204215	0.19953390659175782	0.06970447772411541	5.720190909378181E-4	5.720190909378181E-4	-17821.703465048144	0.0	-178.63982093983773
25306000	-17999.553686844814	-179.91504032798406	-17819.63864651683	2.978828968417415	2015.451308017884	48.26750398010885	0.6785889042998314	6.059263246181112	5.982720429037918	5.653043468967257	6.025071713221453	5.561362267783358	6.290899962794798	2.5019844471732258	2.90346115685295	1.7355889196823775	1.2296250338488905	1.1737490362250118	-0.7090630022535299	2.0900532588889043	1.8283261840859328	1.9424448094601288	0.06464861576756764	0.2972215472535407	2.461119865876201	1.670651655453054	2.0162645732641047	2.606833463432518	2.1121046072579466	0.2529738772415999	0.5894038919087317	1.3588924517682086	4.897942909169039	4.656051715198435	4.707495859374881	2.98862463454613	2.2131850165645495	3.183913421987218	3.0359555856113296	1.4138549578257735	-0.7115470916980559	-1.8887129864721075	2.9	7.380091347749438	0.2907757499428677	0.2526537843781341	0.25404837568726424	0.20252208999173651	0.07018689627588932	4.801701914630581E-4	4.801701914630581E-4	-17819.63864651683	0.0	-178.27571197382332
25308000	-17999.48979985383	-175.42134566398417	-17824.068454189844	3.041287672628472	2015.388849313673	46.734915268106214	0.47000590764871797	10.043145756441064	7.488664034240144	5.950354181740035	6.414678409654242	5.1287755490235405	5.332717810259191	1.9696400035399706	2.4867607314398215	1.5870916553061272	2.1815317519948545	0.33816450209562493	-0.6473564586519325	0.8835133231724287	2.1268203712030833	0.9647626551163716	-0.32760352562804224	-0.5313034231907333	1.5920398339386574	1.6245381923314968	0.7364981146788544	1.7760272582877175	1.9969917777100008	3.495787301055425	3.389830948061892	5.549277172707713	6.386453957485459	4.877621434688516	5.06373818554729	3.556973748115633	2.856694616159304	3.1849916344792204	3.2866824238445087	3.827313654865299	-0.3812344473488347	-1.692774518536834	2.9	10.818589953990726	0.2907757499428677	0.2509721818254743	0.25572997823992405	0.20252208999173651	0.09690920438678331	5.606988430631731E-4	5.606988430631725E-4	-17824.068454189844	0.0	-173.01970291484074
25310000	-18006.581374716723	-185.35961947806365	-17821.22175523866	3.031012054087752	2015.3991249322137	49.61230202881842	0.9982844651462953	7.807705275368809	7.875339818988819	6.819369619118979	5.613805950974596	5.180967238290949	3.636685555013689	2.7125013076354607	1.3788332296123058	1.47532888127099	1.066819083600468	1.5280479527407094	0.9703138058677687	0.45084394395459154	0.5437838644566226	0.16319579343505144	-0.3683186451629542	-0.22704725283746932	-0.3464550099359631	0.6924742729572488	0.8873882302396422	1.2968030169216873	0.8981818591788424	-0.2850634347494485	0.8680217921106493	2.8657127220103864	5.067786591020537	3.5676252821200896	1.9562967211298852	2.3975228223849556	2.5387146108403646	2.5577288040337356	2.3753348430086443	1.031136391923133	0.05277641918412834	-1.7730576259511344	2.9	7.7011630363885	0.2883713788355921	0.2624226376501448	0.2465762029273146	0.202629780586951	0.0045055101497327756	5.358326010419542E-4	5.358326010419542E-4	-17821.22175523866	0.0	-183.10746581402958
25312000	-17998.663142134174	-178.7025456583363	-17819.960596475838	3.1805785295549662	2015.2495584567464	50.68796712388656	0.6704473203422104	4.365323651803017	4.507625938733716	5.702191747470554	5.224781495493816	5.06303578447095	4.108795822652918	2.6807197889072283	1.5222082393362102	2.859610163515304	1.7852266599670843	1.1186100598815207	0.9063816840606242	0.6427434279550297	-0.39697668991700535	0.4151711051740222	0.14791705809154934	0.5435580684840198	0.22319090153701682	1.4344024874763004	3.6741062838698726	4.77610656701015	4.873685609520527	4.349355560166586	4.717527712089785	5.546648942964783	4.856304219166576	1.6670291378627051	1.7812375126787852	3.0353327193360107	2.757106504993098	2.281449201726553	4.197620847132058	4.026428418270949	2.250276103450173	-0.6387979546144295	2.9	7.158934534723687	0.28724428436582566	0.25098283982073966	0.2522882729520484	0.20948460286138876	0.01671084407604985	4.8408801000686185E-4	4.840880100068619E-4	-17819.960596475838	0.0	-175.63951376875195
25314000	-18036.519517510325	-211.35163123950662	-17825.167886270818	3.3190564622480743	2015.1110805240535	53.49967403734567	0.8378526171480513	3.4427087443341735	3.7784121661883714	4.209993414024096	4.5312851299483095	6.692911520480999	4.02182894991211	2.9463983248387877	1.5648441336205499	2.9018574804053885	2.3321699324121563	1.3897582081551794	1.126989953562432	0.37096342890665673	0.4890074522964764	0.3560858522129612	-0.022184089702218128	1.74548191885388	2.201424094453305	3.481253794927196	2.4010531113566866	3.3443987506109387	4.335916861912979	4.996724747584571	3.6440200454442775	3.0232983510197626	4.422931860414247	3.9763219960601024	3.293912543881559	1.7366301979966194	2.384099911571865	2.5521305469278572	3.512586614002279	3.7716696697904766	2.372845604862696	-0.5187806433214612	2.9	9.218745351717416	0.298009695421096	0.25098283982073966	0.2522882729520484	0.19871919180611844	0.0386712548974537	4.2118927779394186E-4	4.211892777939421E-4	-17825.167886270818	0.0	-205.53738647744478
25316000	-18049.733717425017	-220.19795306396517	-17829.53576436105	3.165393403370835	2015.2647435829306	53.86628891651321	0.6231978020617972	4.286970711569995	4.707364325440887	4.874619850183352	4.792174535779716	4.367142770402066	3.7728150318353824	3.242171120299256	2.156442365327238	3.068057594358642	1.9271518235093192	1.4559613544987196	2.322479109133589	1.5202494192354052	0.9490577825182633	1.1155549237436344	1.727908497645984	-0.10303213053896543	0.09082995727508714	0.8486992386237744	0.044849162321512925	-0.4876334914187339	1.5743493665177324	1.1661258359870823	1.9649035951942297	3.55666865258869	5.117271915108286	3.6312699917124074	3.1029493995411648	2.859404146806189	2.6326850537634576	3.7571852660199188	2.5695588109144665	4.766434205979986	1.2621814011811257	0.8693553563237899	2.9	7.28708472043354	0.28238436189784677	0.2563170515776001	0.25800735373801414	0.20329123278654151	0.049198836313907056	4.961870170073299E-4	4.961870170073296E-4	-17829.53576436105	0.0	-217.31427298177732
25318000	-18046.579198047417	-212.23583520590674	-17834.34336284151	3.1246806440389285	2015.3054563422625	53.686543929556784	0.6231978020617972	4.286970711569995	4.707364325440887	4.874619850183352	4.792174535779716	4.367142770402066	3.7728150318353824	3.242171120299256	2.156442365327238	3.068057594358642	1.9271518235093192	1.4559613544987196	2.322479109133589	1.5202494192354052	0.9490577825182633	1.1155549237436344	1.727908497645984	-0.10303213053896543	0.09082995727508714	0.8486992386237744	0.044849162321512925	-0.4876334914187339	1.5743493665177324	1.1661258359870823	1.9649035951942297	3.55666865258869	5.117271915108286	3.6312699917124074	3.1029493995411648	2.859404146806189	2.6326850537634576	3.7571852660199188	2.5695588109144665	4.766434205979986	1.2621814011811257	0.8693553563237899	2.9	8.67174504354834	0.2954266916562628	0.25225620856169784	0.2574589384494421	0.19485816133259976	0.034272173092473025	4.7512660399263984E-4	4.751266039926402E-4	-17834.34336284151	0.0	-209.55318417349383
25320000	-18050.447433394707	-215.91638239216698	-17834.53105100254	3.226138019410568	2015.2039989668908	56.8999327366916	0.7518608424494125	4.286970711569995	4.707364325440887	4.874619850183352	4.792174535779716	4.367142770402066	3.7728150318353824	3.242171120299256	2.156442365327238	3.068057594358642	1.9271518235093192	1.4559613544987196	2.322479109133589	1.5202494192354052	0.9490577825182633	1.1155549237436344	1.727908497645984	-0.10303213053896543	0.09082995727508714	0.8486992386237744	0.044849162321512925	-0.4876334914187339	1.5743493665177324	1.1661258359870823	1.9649035951942297	3.55666865258869	5.117271915108286	3.6312699917124074	3.1029493995411648	2.859404146806189	2.6326850537634576	3.7571852660199188	2.5695588109144665	4.766434205979986	1.2621814011811257	0.8693553563237899	2.9	9.855443394146391	0.2954266916562628	0.25225620856169784	0.2493548447993604	0.20296225498268147	0.012817309388449648	4.724208228718175E-4	4.7242082287181754E-4	-17834.53105100254	0.0	-211.64948942345438
25322000	-18051.918660789128	-215.43154098800483	-17836.487119801124	3.2051586775334577	2015.224978308768	58.46366520561466	0.5631002938058939	5.028055147364581	6.512520820390909	6.6588907151505925	5.911049428132197	7.309767792611206	5.640795694023557	2.771791995710757	1.8963442013047689	1.9188816038939662	3.2091434715752456	1.7296082981736758	1.8613295088218647	1.6273317461638377	1.3278990642836954	1.4632726141148327	1.7611053791329276	3.2478249949251197	0.3227106972555998	0.760213962658283	0.5841994139751683	-0.7564565226297669	2.2693707566578194	2.5388011604092515	2.1485331929504836	3.6891976937202613	4.84964179282326	5.695158761832414	4.963933973402611	4.1219105336465836	3.2016394499726193	3.3388148908394872	1.605377798039658	2.28657471152244	0.9856033185364278	0.026933415474665767	2.9	7.471133010547658	0.2875690951920297	0.25246081331377784	0.2513200303528099	0.208650061141385	0.07799928596326783	4.5122572494001533E-4	4.5122572494001506E-4	-17836.487119801124	0.0	-212.13534999069864
25324000	-18015.42893541969	-190.67545884602578	-17824.753476573667	3.1631094683722334	2015.2670275179291	56.85363758849635	0.38988119013237565	7.553083446046255	7.718483187133485	8.375635152596697	6.60426492139315	6.709002561367206	6.542723375991106	3.446720014295909	1.8595820041892415	3.588595601931772	3.0773765773751913	1.518878771343833	1.1487663777271255	2.60640044338349	0.17198309615819363	0.3633248712200533	0.9525813324318069	1.5470309272167144	1.3382734384423869	1.3335261053132732	1.571859506103932	-1.1119919135944483	-0.4528491779303955	2.080028442060474	3.802830519893554	6.48620756530396	5.924286777811735	7.468043239446269	6.645773642644992	3.398341759120517	3.062706785782636	3.4462777344486177	5.841189617392516	1.7265765506422774	2.5241860966148986	-1.1328844941026197	2.9	6.908625695401136	0.29077024581122407	0.2516425099462792	0.2545816959051586	0.20300554833734066	0.020744325200227325	4.428434089974459E-4	4.4284340899744567E-4	-17824.753476573667	0.0	-188.51578551664062
25326000	-18024.10627184221	-196.27681067957735	-17827.829461162633	3.121498535584955	2015.3086384507164	53.36733714536041	0.2563280362571821	7.2680355876119735	8.521939215379346	8.686415839956979	8.9986230828137	10.642652069487958	8.1839541190989	2.8833375715379517	1.7902635105303442	3.128852284200506	2.400612556856593	2.193148883553095	2.7675789457841145	2.311853850421281	-0.6120632345436032	-0.17118266989437217	-0.10452859756704358	2.1338411745410903	1.572448463570461	3.2147309027970064	3.6107874281176406	0.9614092653452372	0.5728253151090357	1.1223440291483648	1.9377810025892608	3.446639681414844	3.9265306873561223	7.223948158264826	4.508340549185778	4.545485987615502	1.9557324623400865	3.757294415231425	4.962387868016625	2.697819054419278	1.9674553425435064	-1.2271215208600044	2.9	7.6529671999981925	0.2959620560243467	0.2486137914730814	0.24871424952085097	0.20670990298172348	0.021031592908625607	5.056393378977306E-4	5.056393378977304E-4	-17827.829461162633	0.0	-194.71726319169846
25328000	-18017.08051439432	-196.59229384004996	-17820.48822055427	3.022652239478473	2015.407484746823	53.39716371705714	0.2572260496744562	7.438464241622532	2.3525218352870967	4.060161947702802	4.2775810578476445	5.192278935210128	4.431842931381051	2.7742206318283893	2.3430144904090544	2.6713135948526636	1.7325198319650987	2.1110404049376643	2.6838254761230154	1.8770829247783098	-0.23550593052759144	1.4449793941414881	1.332229411449361	-0.010213647870409404	0.8785746840053125	2.0020254410217824	3.3750385772785982	3.7590559443441833	3.722224598173667	4.999238507709332	5.918546179878631	2.725071435559287	3.0711319733713878	5.285999723361133	3.338630160450524	1.2982789977879852	0.7654368993487213	1.864570785201054	2.9216079817937337	2.14965587999093	1.576544062591993	-1.8442859031975445	2.9	8.592488227654783	0.2928757147403579	0.2501444327465697	0.24963870250173814	0.20734115001133685	0.041229392498561654	4.5693040168423533E-4	4.5693040168423555E-4	-17820.48822055427	0.0	-195.60152868886365
25330000	-18014.695858057083	-195.44789489501366	-17819.24796316207	3.0326772003945166	2015.397459785907	50.5445543329522	0.14520833278463707	6.176473179190908	6.393295837407806	8.94550157954822	7.061546481868744	6.69869067861847	4.513165404336845	2.023058640637377	2.368428636974944	4.29897521786381	0.6852875235996926	4.445010137524675	3.610444096682894	0.6144819393336853	0.08486909864228193	2.8740356556391946	0.38491090062198596	-0.39213950867677044	-0.2912084073550221	1.0584762761365887	7.41203554278256	7.236572485751045	6.97943692216409	12.39069310266013	9.92303109174303	6.725710938305678	6.76195516000926	5.856807811610132	0.525303835736874	2.257752355015649	2.7185752084726507	2.50813062701675	1.7323420867015662	2.9086817310043274	0.5707228568376062	-1.8307969121611936	2.9	8.255048144869537	0.2818036733937257	0.2656673333659812	0.251337822131866	0.20119117110842963	0.05130944593742826	5.064159402148326E-4	5.064159402148329E-4	-17819.24796316207	0.0	-194.94041082581242
25332000	-18004.84101264236	-190.0925206980507	-17814.74849194431	2.960889049376879	2015.4692479369246	50.106452399784565	0.21137759459805006	9.101049497882329	5.802816771833317	5.871406267057228	5.736203118902203	5.487169790195201	2.6890824847441928	2.4528498696392758	2.99360456621121	5.0388422567417495	1.04779060153991	3.58222494047824	1.8287615041906675	3.220227890599948	-0.4495535264302178	1.0758743545506426	-0.4328647168634664	-0.2772534095990745	0.10667294761305177	1.6308667234386909	1.1428499518090542	4.48885894378269	8.226325100457359	7.901630964475071	3.2764994134355057	1.8722555689039062	3.3505954281220967	3.6596727827755293	0.6988592658937408	2.1290503097411135	4.46585034284707	1.9876466399825798	4.8729392055929335	2.653944206990988	0.8335631355317055	-2.3148626175732243	2.9	7.900318958728304	0.29279517269279787	0.25202600834743943	0.2539876478513356	0.20119117110842963	0.04936310277514847	4.837998505872859E-4	4.8379985058728597E-4	-17814.74849194431	0.0	-189.61693233450637
25334000	-18016.759421537703	-196.68718502877897	-17820.072236508924	2.9580956723048026	2015.4720413139967	48.37072288948346	0.15120568535217163	6.151087970349962	5.12132769754411	5.777633685161843	5.363307512158045	7.522551437065016	2.7382570676239255	1.615698807383372	1.9074485788539557	3.9732070914190443	1.1210529444641002	5.832727999723355	1.5044991633564275	2.976722626667817	-0.21095497677587804	2.4702239912623014	-0.07738434831752863	-1.1531086323081814	2.161029158179637	2.1733977103902835	4.666882849905186	6.233544823810961	4.323926951645262	5.410662280607648	5.913826210567637	6.4757475548699475	6.729726030303741	4.518753665252411	2.8365464219372107	3.742612615218695	3.323885418241677	0.6392900628228114	2.839536174512455	4.025358616537525	0.8803339172186683	-3.0020716576316637	2.9	8.268785103662042	0.2853994443709435	0.25202600834743943	0.26138337617318996	0.20119117110842963	0.010643000303841235	6.268433180767354E-4	6.268433180767354E-4	-17820.072236508924	0.0	-196.40055817918713
25336000	-18023.71326543124	-200.25609174158586	-17823.457173689654	3.0007927402562897	2015.4293442460453	47.52489185837154	0.1611430501927254	13.08575489919378	12.60842099060968	8.440524465869697	7.606091194068983	7.9628043229089425	1.5967693483081495	2.3727427045124454	2.176030331139522	2.8938836310662865	0.806929232670664	2.5313776151372287	1.382535468611512	2.2921760519717442	0.5562965334191381	3.5379782910528847	1.1471904911958961	-0.9974357947873607	-0.5327031647575778	0.20318887260634	3.410711817656898	8.911924496867073	7.467799551416539	10.6213386865382	7.349308469639387	5.935076525079116	5.078942243122734	5.826214862184729	4.482481126472942	5.316977062890267	5.516148380674117	2.4232462690505967	2.9578234402527515	1.583254471620904	-0.3453911001586573	-2.1590045493946723	2.9	6.878525507313613	0.28900466826384774	0.2606271058494107	0.24623443502412098	0.20413379086262315	0.01654688464711933	5.387226086316482E-4	5.387226086316488E-4	-17823.457173689654	0.0	-200.11925319193767
25338000	-18016.749634441145	-195.02385759194902	-17821.725776849195	3.0399899545126936	2015.3901470317887	45.91569739845434	0.12302969540928774	4.772478722468268	4.482046969491309	5.227011983922536	8.037570941536714	4.428424592322815	1.7503906173974755	2.401057139059261	2.9488928462993815	3.1431256968293884	0.09242046314646302	2.1904822716389623	0.31952023201952906	0.5953703737322203	4.2224305298890785	1.620214654079986	0.45725972525633524	-0.35557797921546364	0.4936742202200157	0.9824953826359096	2.835688605508235	1.972947662831403	4.320380574865134	4.9683346329966245	4.697471093136425	6.065877237885199	9.460773159528895	8.243535428490745	6.060739376007112	5.610245323356117	3.454469350286824	1.4391255139434649	3.0894006953868915	5.2861603235416315	0.04521181827802506	-3.073587964175391	2.9	6.260031251522968	0.2928254148559711	0.25580377083651695	0.25019573616279844	0.20117507814471614	0.04455466673815046	6.061806772221252E-4	6.061806772221256E-4	-17821.725776849195	0.0	-194.95982390303436
25340000	-18005.674476093263	-181.83057930402686	-17823.843896789236	3.016229151373306	2015.413907834928	44.33867691288725	0.20575283859019364	8.028362815111729	8.602792718901831	9.44599718543858	8.808738035999713	7.72418274344748	1.6735872519950796	2.2779075384673813	3.7337662775997544	2.433952213591435	0.2859231188465847	1.0775661059991108	0.5349111396538123	1.014564036005614	3.4388290950116818	3.5288041402678885	-0.3272118810480994	-0.8020393255320412	1.206473523362857	6.276170547443201	4.871005396657505	0.2789420685096613	2.495708672194454	6.870323220419536	6.38875240928518	5.692341531682403	4.272290136727692	5.821568130756257	4.3362860428263375	2.0524490291871684	1.9513347101223022	2.062119492982654	1.8804787486290866	1.5951347209817777	0.7143123917708126	-2.710342109809462	2.9	6.809877991732052	0.28858524922158146	0.26440814961155845	0.24439899917063443	0.20260760199622826	0.09167765827445669	6.232571568580728E-4	6.232571568580726E-4	-17823.843896789236	0.0	-181.13119911333263
25342000	-18009.164717125055	-189.7246380382322	-17819.440079086824	3.004565499298017	2015.4255714870035	44.25015674241446	0.1703588056845953	8.028362815111729	8.602792718901831	9.44599718543858	8.808738035999713	7.72418274344748	1.6735872519950796	2.2779075384673813	3.7337662775997544	2.433952213591435	0.2859231188465847	1.0775661059991108	0.5349111396538123	1.014564036005614	3.4388290950116818	3.5288041402678885	-0.3272118810480994	-0.8020393255320412	1.206473523362857	6.276170547443201	4.871005396657505	0.2789420685096613	2.495708672194454	6.870323220419536	6.38875240928518	5.692341531682403	4.272290136727692	5.821568130756257	4.3362860428263375	2.0524490291871684	1.9513347101223022	2.062119492982654	1.8804787486290866	1.5951347209817777	0.7143123917708126	-2.710342109809462	2.9	7.816483148922702	0.2864649545176532	0.25186673796812487	0.2511951297847181	0.2104731777295064	0.07838709672435	6.138348452294805E-4	6.138348452294803E-4	-17819.440079086824	0.0	-189.07980107197474
25344000	-18009.78380112989	-184.43641597230112	-17825.34738515759	2.9852502685382554	2015.4448867177632	45.05834012619354	0.15417410601702466	13.825427832968721	11.916924394780642	11.394391821001747	10.843433719402594	6.7165600524147475	1.6138272412216415	2.741720078001953	2.4784175896599514	1.5536336573019316	1.932774283331982	1.8306435165967234	0.7342553563370382	0.26784095683212183	3.787091934412193	2.0907302386381112	-0.2892812409805877	-0.6720942222469148	2.6206075037470207	-1.0020042019717001	0.8587165711208895	0.24281347126916786	3.778729574357682	5.193586957338388	7.11179168174493	6.604850165012267	4.155740484111204	10.82406159457933	9.215767054875318	4.561499352537445	3.0552870214246566	2.7947397077967318	2.0320131352001	3.8847835652927003	-0.20072373832677154	-2.6198050258003986	2.9	7.45257972670858	0.2886472166654303	0.2530474741769045	0.24565568571917618	0.21264962343849156	0.009135835027638317	6.119865582269664E-4	6.119865582269666E-4	-17825.34738515759	0.0	-184.2006155529898
25346000	-18001.663819294194	-196.26441340054464	-17805.399405893648	2.9708750275010503	2015.4592619588004	48.47805311110582	0.2205766908054676	5.75403563603196	7.401246548291592	4.112058359486252	5.805651023558907	6.833127290029896	1.8675656675663526	3.162006590994875	1.8588577401781543	2.7594814819714495	1.4386328042856626	1.518964630822862	0.2679854631156531	1.0867810646897462	-0.15044342628957175	0.6778904817036571	-0.4750862936758708	-0.6161385911311144	1.503046877481268	4.926988844432255	0.9611833712997777	0.23502891363105444	4.5387204443692415	1.2779384219748504	1.7596409208175754	4.442435286312827	2.448462383220179	5.128160124725881	5.1834386761869045	5.01282932213214	2.620880505849091	3.592261345793219	3.423458433400855	1.7723120799937786	0.9849079660101472	-1.9446019748945278	2.9	6.915031548735603	0.2886472166654303	0.25234287814037376	0.25276505638286967	0.20624484881132887	0.020285639860292585	5.205548093521184E-4	5.205548093521182E-4	-17805.399405893648	0.0	-195.9395317142251
25348000	-18005.71362442144	-185.20548137909526	-17820.508143042345	2.9399499119389056	2015.4901870743627	45.78728650952064	0.11395370018980482	7.921580342023353	3.6059346970072066	8.339572894302593	7.724761051847725	4.2537875673225	2.0099059246361084	2.446926840355784	1.1926706771911875	2.621647380798552	3.966747281802734	1.345617883554879	-0.6659074376242684	0.5794372096063098	2.868522969957053	3.8503517380005126	-0.12950557950615538	1.169912549034167	2.6488526375772254	5.223330132065337	5.784947678394222	6.9219407395275905	0.6841656688229799	3.555544261557893	6.247810889844521	9.667278331072861	4.813539814261963	7.138202345880844	6.428590362777911	4.801389110968991	3.596939504592735	2.945822660852185	0.8769780263207864	0.9437305243550217	0.550777649465974	-3.387582508926024	2.9	8.813656218848433	0.28988645735435536	0.25234287814037376	0.2515258156939446	0.20624484881132887	0.044806212722405175	5.026571267031608E-4	5.026571267031607E-4	-17820.508143042345	0.0	-185.1523692350499
25350000	-17989.533697913	-167.446311036505	-17822.087386876494	2.9338674899516732	2015.49626949635	46.517136027718024	0.12096163903264326	7.921580342023353	3.6059346970072066	8.339572894302593	7.724761051847725	4.2537875673225	2.0099059246361084	2.446926840355784	1.1926706771911875	2.621647380798552	3.966747281802734	1.345617883554879	-0.6659074376242684	0.5794372096063098	2.868522969957053	3.8503517380005126	-0.12950557950615538	1.169912549034167	2.6488526375772254	5.223330132065337	5.784947678394222	6.9219407395275905	0.6841656688229799	3.555544261557893	6.247810889844521	9.667278331072861	4.813539814261963	7.138202345880844	6.428590362777911	4.801389110968991	3.596939504592735	2.945822660852185	0.8769780263207864	0.9437305243550217	0.550777649465974	-3.387582508926024	2.9	10.258717146589253	0.28988645735435536	0.25416388621184377	0.2509053321776702	0.2050443242561332	0.03187520027269304	5.53174648694622E-4	5.531746486946222E-4	-17822.087386876494	0.0	-167.05321646753012
25352000	-18002.606270867305	-182.5612632692887	-17820.045007598015	2.985692274049241	2015.4444447122523	46.128748106937266	0.09690523318002266	8.165116392746086	8.332915042976774	6.892327262984081	7.6762408106151225	7.274569579534514	1.5833293786255331	3.175989237875627	1.0495571401833166	4.919210812491582	3.555137541458911	1.098979121890988	-0.16569067190797931	0.19455735940744986	2.8389601624025973	2.078952422791366	1.1568688337748243	2.6132618534543623	1.727082226838795	2.934621798741401	5.430974860800072	7.803730175346647	0.551448577163762	0.13117171547768058	4.043040787285602	5.886562578065986	5.211377077202177	4.419580940639215	9.125555049602605	5.7084564137768865	6.642804980898128	1.7898778652691347	1.174924500551953	1.7884134240341454	3.3675875232804087	-3.9642273971240805	2.9	7.297713741420486	0.28849648539195255	0.2522171547198484	0.25298056246059847	0.2063057974276031	0.04326589831366656	5.25313189460356E-4	5.253131894603561E-4	-17820.045007598015	0.0	-182.8453181285973
25354000	-17994.420653589543	-175.6363891251255	-17818.78426446442	2.9571321269922892	2015.4730048593092	45.63762931482538	0.10889835734387815	8.165116392746086	8.332915042976774	6.892327262984081	7.6762408106151225	7.274569579534514	1.5833293786255331	3.175989237875627	1.0495571401833166	4.919210812491582	3.555137541458911	1.098979121890988	-0.16569067190797931	0.19455735940744986	2.8389601624025973	2.078952422791366	1.1568688337748243	2.6132618534543623	1.727082226838795	2.934621798741401	5.430974860800072	7.803730175346647	0.551448577163762	0.13117171547768058	4.043040787285602	5.886562578065986	5.211377077202177	4.419580940639215	9.125555049602605	5.7084564137768865	6.642804980898128	1.7898778652691347	1.174924500551953	1.7884134240341454	3.3675875232804087	-3.9642273971240805	2.9	8.249404856461505	0.2861866469298804	0.25666795593413366	0.2607149350426177	0.19643046209337076	0.02549548735935759	6.028187653331473E-4	6.028187653331476E-4	-17818.78426446442	0.0	-175.64774884031604
25356000	-17982.118126831076	-169.86688786874635	-17812.25123896233	2.9258292749278834	2015.5043077113735	46.262853923801735	0.12925899846562564	8.165116392746086	8.332915042976774	6.892327262984081	7.6762408106151225	7.274569579534514	1.5833293786255331	3.175989237875627	1.0495571401833166	4.919210812491582	3.555137541458911	1.098979121890988	-0.16569067190797931	0.19455735940744986	2.8389601624025973	2.078952422791366	1.1568688337748243	2.6132618534543623	1.727082226838795	2.934621798741401	5.430974860800072	7.803730175346647	0.551448577163762	0.13117171547768058	4.043040787285602	5.886562578065986	5.211377077202177	4.419580940639215	9.125555049602605	5.7084564137768865	6.642804980898128	1.7898778652691347	1.174924500551953	1.7884134240341454	3.3675875232804087	-3.9642273971240805	2.9	8.283003654801586	0.2866481148303031	0.25620648803371093	0.2607149350426177	0.19643046209337076	0.005733098056926293	5.226752663741478E-4	5.226752663741472E-4	-17812.25123896233	0.0	-169.87873425848082
25358000	-17994.256601966896	-179.3764628591736	-17814.88013910772	2.919379085697246	2015.5107579006042	47.93925273281112	0.1354685442107466	8.165116392746086	8.332915042976774	6.892327262984081	7.6762408106151225	7.274569579534514	1.5833293786255331	3.175989237875627	1.0495571401833166	4.919210812491582	3.555137541458911	1.098979121890988	-0.16569067190797931	0.19455735940744986	2.8389601624025973	2.078952422791366	1.1568688337748243	2.6132618534543623	1.727082226838795	2.934621798741401	5.430974860800072	7.803730175346647	0.551448577163762	0.13117171547768058	4.043040787285602	5.886562578065986	5.211377077202177	4.419580940639215	9.125555049602605	5.7084564137768865	6.642804980898128	1.7898778652691347	1.174924500551953	1.7884134240341454	3.3675875232804087	-3.9642273971240805	2.9	6.4692516377331835	0.2849115476323671	0.246328560080312	0.26560958654325845	0.20315030574406498	0.027673549244988757	5.619054134204641E-4	5.619054134204637E-4	-17814.88013910772	0.0	-179.68671853989844
25360000	-17997.776080563835	-179.41906132149126	-17818.357019242343	2.9323889022554983	2015.497748084046	46.738501752486194	0.1332416548484923	8.165116392746086	8.332915042976774	6.892327262984081	7.6762408106151225	7.274569579534514	1.5833293786255331	3.175989237875627	1.0495571401833166	4.919210812491582	3.555137541458911	1.098979121890988	-0.16569067190797931	0.19455735940744986	2.8389601624025973	2.078952422791366	1.1568688337748243	2.6132618534543623	1.727082226838795	2.934621798741401	5.430974860800072	7.803730175346647	0.551448577163762	0.13117171547768058	4.043040787285602	5.886562578065986	5.211377077202177	4.419580940639215	9.125555049602605	5.7084564137768865	6.642804980898128	1.7898778652691347	1.174924500551953	1.7884134240341454	3.3675875232804087	-3.9642273971240805	2.9	9.438077025837597	0.287451741681923	0.2492527770667429	0.2576680724001456	0.205627408851191	0.056541490616699545	5.570980872104146E-4	5.570980872104146E-4	-17818.357019242343	0.0	-179.03275921234135
25362000	-17996.851226968527	-164.88786539284155	-17831.963361575687	2.946000564717641	2015.4841364215838	46.682115717169644	0.12241798782694471	8.165116392746086	8.332915042976774	6.892327262984081	7.6762408106151225	7.274569579534514	1.5833293786255331	3.175989237875627	1.0495571401833166	4.919210812491582	3.555137541458911	1.098979121890988	-0.16569067190797931	0.19455735940744986	2.8389601624025973	2.078952422791366	1.1568688337748243	2.6132618534543623	1.727082226838795	2.934621798741401	5.430974860800072	7.803730175346647	0.551448577163762	0.13117171547768058	4.043040787285602	5.886562578065986	5.211377077202177	4.419580940639215	9.125555049602605	5.7084564137768865	6.642804980898128	1.7898778652691347	1.174924500551953	1.7884134240341454	3.3675875232804087	-3.9642273971240805	2.9	7.633386191168894	0.282875279834217	0.24704009905531774	0.26258507220488303	0.2074995489055847	0.083029047808913	5.617452666082373E-4	5.617452666082371E-4	-17831.963361575687	0.0	-164.87145582759442
25364000	-17995.541867035503	-171.4225860801568	-17824.119280955347	2.9804011956965026	2015.449735790605	45.84975738230026	0.12248920177182428	8.165116392746086	8.332915042976774	6.892327262984081	7.6762408106151225	7.274569579534514	1.5833293786255331	3.175989237875627	1.0495571401833166	4.919210812491582	3.555137541458911	1.098979121890988	-0.16569067190797931	0.19455735940744986	2.8389601624025973	2.078952422791366	1.1568688337748243	2.6132618534543623	1.727082226838795	2.934621798741401	5.430974860800072	7.803730175346647	0.551448577163762	0.13117171547768058	4.043040787285602	5.886562578065986	5.211377077202177	4.419580940639215	9.125555049602605	5.7084564137768865	6.642804980898128	1.7898778652691347	1.174924500551953	1.7884134240341454	3.3675875232804087	-3.9642273971240805	2.9	7.003573825035776	0.282875279834217	0.25300973163691975	0.2640905717467457	0.20002441678211996	0.05797993502281502	5.068559273065417E-4	5.06855927306542E-4	-17824.119280955347	0.0	-171.54510628924345
25366000	-17987.488186762377	-164.368584784647	-17823.11960197773	2.910150807409661	2015.5199861788917	46.14580871019854	0.10582915490492491	8.165116392746086	8.332915042976774	6.892327262984081	7.6762408106151225	7.274569579534514	1.5833293786255331	3.175989237875627	1.0495571401833166	4.919210812491582	3.555137541458911	1.098979121890988	-0.16569067190797931	0.19455735940744986	2.8389601624025973	2.078952422791366	1.1568688337748243	2.6132618534543623	1.727082226838795	2.934621798741401	5.430974860800072	7.803730175346647	0.551448577163762	0.13117171547768058	4.043040787285602	5.886562578065986	5.211377077202177	4.419580940639215	9.125555049602605	5.7084564137768865	6.642804980898128	1.7898778652691347	1.174924500551953	1.7884134240341454	3.3675875232804087	-3.9642273971240805	2.9	8.641022193892983	0.2828728074224124	0.25168548429842075	0.2578667845929132	0.20757492368625616	0.04924628936327239	5.958976754843302E-4	5.958976754843301E-4	-17823.11960197773	0.0	-164.36255467352373
25368000	-17997.79162152459	-169.94172001217615	-17827.849901512414	2.9595788140515893	2015.4705581722499	44.76071981430216	0.07691238567106207	8.165116392746086	8.332915042976774	6.892327262984081	7.6762408106151225	7.274569579534514	1.5833293786255331	3.175989237875627	1.0495571401833166	4.919210812491582	3.555137541458911	1.098979121890988	-0.16569067190797931	0.19455735940744986	2.8389601624025973	2.078952422791366	1.1568688337748243	2.6132618534543623	1.727082226838795	2.934621798741401	5.430974860800072	7.803730175346647	0.551448577163762	0.13117171547768058	4.043040787285602	5.886562578065986	5.211377077202177	4.419580940639215	9.125555049602605	5.7084564137768865	6.642804980898128	1.7898778652691347	1.174924500551953	1.7884134240341454	3.3675875232804087	-3.9642273971240805	2.9	9.022394580724038	0.28840331619687076	0.24834692557348825	0.2566597577572509	0.20659000047239248	0.013731639267254393	5.64792409345136E-4	5.647924093451357E-4	-17827.849901512414	0.0	-170.18702945102538
25370000	-18012.60654435915	-179.86675402258737	-17832.739790336564	3.028962081376933	2015.4011749049246	43.202288863163695	0.0927917741297577	13.322321165734309	12.85074940882353	7.37405546054569	8.040972597629635	7.85435183086363	1.5094298970034759	2.205458187729323	1.4883207958129558	6.270602967879741	2.9260579045011372	0.21932849462082654	-0.4315407671252094	0.02943276163906855	1.2719584196360088	-0.6691295965265188	1.731196529072325	0.5170245850294589	1.5874190852279895	4.618051222894591	3.107831846655035	2.1837286935351736	1.2231341684882644	3.166429054159915	2.8327967650123207	8.068551605107459	9.302307824105341	9.454610936189974	8.66776721185266	6.848081418729489	2.4868357648105706	1.063076175936689	3.882330340232258	2.25995112694491	1.5331946031471926	-2.7968421321095844	2.9	12.479334013266948	0.28282930060929906	0.2547862191279506	0.2540357034928241	0.2083487767699287	0.02698613245538749	5.984631384769427E-4	5.984631384769425E-4	-17832.739790336564	0.0	-178.9530032285811
25372000	-18002.61562910897	-170.21159431295064	-17832.404034796018	2.9707124013424404	2015.459424584959	43.82986198087267	0.1664471819555319	13.322321165734309	12.85074940882353	7.37405546054569	8.040972597629635	7.85435183086363	1.5094298970034759	2.205458187729323	1.4883207958129558	6.270602967879741	2.9260579045011372	0.21932849462082654	-0.4315407671252094	0.02943276163906855	1.2719584196360088	-0.6691295965265188	1.731196529072325	0.5170245850294589	1.5874190852279895	4.618051222894591	3.107831846655035	2.1837286935351736	1.2231341684882644	3.166429054159915	2.8327967650123207	8.068551605107459	9.302307824105341	9.454610936189974	8.66776721185266	6.848081418729489	2.4868357648105706	1.063076175936689	3.882330340232258	2.25995112694491	1.5331946031471926	-2.7968421321095844	2.9	8.32757052903124	0.29160556299573004	0.2482091182931279	0.2509322717575532	0.20925304695359134	0.018435864412856957	6.015812035327782E-4	6.015812035327781E-4	-17832.404034796018	0.0	-169.74039882519907
25374000	-18001.04460486082	-170.1219084007255	-17830.922696460097	3.060529511915363	2015.3696074743862	43.99872142991599	0.1865688551957172	13.400828816073734	12.936570378195825	13.557222884873909	5.98816170663676	3.5991912646699222	1.9754441389598574	1.5293574495048983	3.8241882346362988	3.6520944960183073	1.127297504359038	0.16028813197258907	0.11809220197692233	2.9971649234981372	0.5083591607511302	-0.30895224954572176	0.7394377416250351	0.6367386291740296	2.2710384472895813	3.224460396165755	4.738030516983242	3.262605405664418	2.476610215911822	0.5727071651738543	3.099941512220677	3.133837485583936	4.978204432218481	6.158395222075459	4.08894312015458	4.443773234104059	3.9841137842221794	3.580319167312698	3.348923439633105	5.246518360853273	3.5263296985914963	-1.908084811990289	2.9	7.676868041212438	0.2816599859776255	0.2581546953112325	0.2535602440782629	0.2066250746328817	0.03526675587761471	5.729387541199267E-4	5.72938754119927E-4	-17830.922696460097	0.0	-169.20648988862388
25376000	-18011.527785772665	-184.19284281061428	-17827.33494296205	3.089850631699581	2015.3402863546019	46.001061429497135	0.19045967078669274	13.400828816073734	12.936570378195825	13.557222884873909	5.98816170663676	3.5991912646699222	1.9754441389598574	1.5293574495048983	3.8241882346362988	3.6520944960183073	1.127297504359038	0.16028813197258907	0.11809220197692233	2.9971649234981372	0.5083591607511302	-0.30895224954572176	0.7394377416250351	0.6367386291740296	2.2710384472895813	3.224460396165755	4.738030516983242	3.262605405664418	2.476610215911822	0.5727071651738543	3.099941512220677	3.133837485583936	4.978204432218481	6.158395222075459	4.08894312015458	4.443773234104059	3.9841137842221794	3.580319167312698	3.348923439633105	5.246518360853273	3.5263296985914963	-1.908084811990289	2.9	8.361295565926513	0.28396074286695105	0.25052432690620996	0.2642553790054476	0.20125955122139394	0.005365244174347055	5.594806547084779E-4	5.594806547084782E-4	-17827.33494296205	0.0	-182.97743059193482
25378000	-18014.557646318455	-185.98887454378576	-17828.56877177467	2.958380432045248	2015.4717565542562	45.892455785363396	0.18768073306057295	13.400828816073734	12.936570378195825	13.557222884873909	5.98816170663676	3.5991912646699222	1.9754441389598574	1.5293574495048983	3.8241882346362988	3.6520944960183073	1.127297504359038	0.16028813197258907	0.11809220197692233	2.9971649234981372	0.5083591607511302	-0.30895224954572176	0.7394377416250351	0.6367386291740296	2.2710384472895813	3.224460396165755	4.738030516983242	3.262605405664418	2.476610215911822	0.5727071651738543	3.099941512220677	3.133837485583936	4.978204432218481	6.158395222075459	4.08894312015458	4.443773234104059	3.9841137842221794	3.580319167312698	3.348923439633105	5.246518360853273	3.5263296985914963	-1.908084811990289	2.9	6.328846585668673	0.291276078504164	0.2504024294061288	0.25113239285413863	0.20718909923557113	0.04737235014652213	5.186506811140978E-4	5.186506811140976E-4	-17828.56877177467	0.0	-185.92194399554342
25380000	-18005.574817393055	-182.30403737239098	-17823.270780020663	2.982463933016836	2015.4476730532847	45.293883977705306	0.16823520274278156	13.400828816073734	12.936570378195825	13.557222884873909	5.98816170663676	3.5991912646699222	1.9754441389598574	1.5293574495048983	3.8241882346362988	3.6520944960183073	1.127297504359038	0.16028813197258907	0.11809220197692233	2.9971649234981372	0.5083591607511302	-0.30895224954572176	0.7394377416250351	0.6367386291740296	2.2710384472895813	3.224460396165755	4.738030516983242	3.262605405664418	2.476610215911822	0.5727071651738543	3.099941512220677	3.133837485583936	4.978204432218481	6.158395222075459	4.08894312015458	4.443773234104059	3.9841137842221794	3.580319167312698	3.348923439633105	5.246518360853273	3.5263296985914963	-1.908084811990289	2.9	7.961991775514086	0.2889898471713107	0.24696821701954147	0.25781669813962055	0.20622523766952983	0.021392964026396934	5.612404026579596E-4	5.612404026579598E-4	-17823.270780020663	0.0	-181.9047455726313
25382000	-17997.902087519717	-169.93035752927443	-17827.97172999044	2.9993633499721852	2015.4307736363294	43.90167185413659	0.2575371198014848	13.400828816073734	12.936570378195825	13.557222884873909	5.98816170663676	3.5991912646699222	1.9754441389598574	1.5293574495048983	3.8241882346362988	3.6520944960183073	1.127297504359038	0.16028813197258907	0.11809220197692233	2.9971649234981372	0.5083591607511302	-0.30895224954572176	0.7394377416250351	0.6367386291740296	2.2710384472895813	3.224460396165755	4.738030516983242	3.262605405664418	2.476610215911822	0.5727071651738543	3.099941512220677	3.133837485583936	4.978204432218481	6.158395222075459	4.08894312015458	4.443773234104059	3.9841137842221794	3.580319167312698	3.348923439633105	5.246518360853273	3.5263296985914963	-1.908084811990289	2.9	7.532029547153682	0.289109786057915	0.25298360515268414	0.2516813711198736	0.20622523766952983	0.03869484856220953	5.756352020759079E-4	5.756352020759082E-4	-17827.97172999044	0.0	-169.06730207467427
25384000	-18022.40792893185	-184.5159227052059	-17837.892006226644	3.010445050758111	2015.4196919355434	47.095285197568685	0.14390103002055088	11.814084387771445	10.122798293500626	9.956489989163828	7.202611853749057	5.796463889823646	3.130702889723561	2.425593888048505	1.8046041725249515	4.893186327301858	1.0556617267622446	0.8734037340656737	-0.7860694894260779	2.4687519721106717	4.865206047829555	1.8725888866127434	-0.6177868115244189	0.8520407746403987	-1.059379316482588	3.3469062477430596	3.312416508547992	6.1770683604474215	3.0434682763568555	-0.3603723504713003	5.2033296666039135	8.946181868161146	10.13607057170748	7.110063960074332	4.522916134268743	3.873701627664521	5.896855320195985	3.3194398096967968	7.181969516333312	4.677166073815165	1.7839928587977392	-2.0164246513729944	2.9	6.22227355373073	0.2910015663765512	0.2552685647355628	0.253203878196946	0.20052599069094248	0.01426354525439332	5.571784385742138E-4	5.571784385742138E-4	-17837.892006226644	0.0	-184.5860209199975
25386000	-18011.988308246167	-184.6022664068563	-17827.386041839312	2.990841893391634	2015.4392950929098	46.92832283468596	0.1539866079487312	11.814084387771445	10.122798293500626	9.956489989163828	7.202611853749057	5.796463889823646	3.130702889723561	2.425593888048505	1.8046041725249515	4.893186327301858	1.0556617267622446	0.8734037340656737	-0.7860694894260779	2.4687519721106717	4.865206047829555	1.8725888866127434	-0.6177868115244189	0.8520407746403987	-1.059379316482588	3.3469062477430596	3.312416508547992	6.1770683604474215	3.0434682763568555	-0.3603723504713003	5.2033296666039135	8.946181868161146	10.13607057170748	7.110063960074332	4.522916134268743	3.873701627664521	5.896855320195985	3.3194398096967968	7.181969516333312	4.677166073815165	1.7839928587977392	-2.0164246513729944	2.9	8.007769585374026	0.29157852860689837	0.2552685647355628	0.253203878196946	0.19994902846059534	0.03201718679168409	5.363839557147472E-4	5.363839557147474E-4	-17827.386041839312	0.0	-184.26882037416897
25388000	-18011.600777352276	-183.93213389756693	-17827.66864345471	3.0222866418175864	2015.407850344484	47.911615152439886	0.09400678643301287	11.814084387771445	10.122798293500626	9.956489989163828	7.202611853749057	5.796463889823646	3.130702889723561	2.425593888048505	1.8046041725249515	4.893186327301858	1.0556617267622446	0.8734037340656737	-0.7860694894260779	2.4687519721106717	4.865206047829555	1.8725888866127434	-0.6177868115244189	0.8520407746403987	-1.059379316482588	3.3469062477430596	3.312416508547992	6.1770683604474215	3.0434682763568555	-0.3603723504713003	5.2033296666039135	8.946181868161146	10.13607057170748	7.110063960074332	4.522916134268743	3.873701627664521	5.896855320195985	3.3194398096967968	7.181969516333312	4.677166073815165	1.7839928587977392	-2.0164246513729944	2.9	7.660423162881293	0.27648347740269463	0.2609807338660425	0.2585251905844468	0.2040105981468186	0.08686760934295057	5.378516109893233E-4	5.378516109893234E-4	-17827.66864345471	0.0	-183.9159069450921
25390000	-18015.94262989459	-184.13682438092567	-17831.805805513664	3.0531238775208718	2015.3770131087806	48.214645934778666	0.13593573026603525	7.321728487727809	10.533375742457949	10.42936064518274	8.51885526754812	8.579312259635367	2.529804155231671	2.342815759589167	2.480664965574235	3.2358507843602835	2.218863573499112	0.508998106843575	-0.4101277074262769	2.6380790098930467	5.44747892159636	1.7519612416608505	-0.07040137486264099	2.2590685669113792	-0.32360758473737833	3.6650990982968867	1.8073223578070492	0.20145267245430176	1.6501316352737783	-0.07323814544272289	2.333255186711924	2.2610469772291637	3.4442259694087705	4.010196947464159	5.558064414117701	1.9481012049536126	4.1596072146891405	5.224879047622461	8.037591756867203	2.7564677326617177	0.9843529371198094	-2.2837691547620214	2.9	7.91027248143419	0.28570740996434973	0.260125906976244	0.2509231048660734	0.20324357819333536	0.05119246454824547	5.703845623771823E-4	5.703845623771822E-4	-17831.805805513664	0.0	-183.55307883809772
25392000	-18014.012656495404	-183.0480927083545	-17830.96456378705	2.9341916312415375	2015.49594535506	47.09723064855764	0.19667503102158676	7.321728487727809	10.533375742457949	10.42936064518274	8.51885526754812	8.579312259635367	2.529804155231671	2.342815759589167	2.480664965574235	3.2358507843602835	2.218863573499112	0.508998106843575	-0.4101277074262769	2.6380790098930467	5.44747892159636	1.7519612416608505	-0.07040137486264099	2.2590685669113792	-0.32360758473737833	3.6650990982968867	1.8073223578070492	0.20145267245430176	1.6501316352737783	-0.07323814544272289	2.333255186711924	2.2610469772291637	3.4442259694087705	4.010196947464159	5.558064414117701	1.9481012049536126	4.1596072146891405	5.224879047622461	8.037591756867203	2.7564677326617177	0.9843529371198094	-2.2837691547620214	2.9	7.023102688337381	0.28179973164169125	0.2562687397665354	0.25826039598912093	0.20367113260265488	0.04379970246882921	5.703762950315142E-4	5.703762950315142E-4	-17830.96456378705	0.0	-182.78980565336065
25394000	-18025.269241283342	-191.72378305192362	-17833.54545823142	3.008109570148841	2015.4220274161526	46.8819845420108	0.15214166014235497	6.531548905332107	6.590536494899815	5.941741780221647	6.510729986506325	5.2173572857826604	3.1232355265094673	2.1943174849565517	3.10177410584934	2.947958494673215	2.2043862940141343	0.6207303433917959	0.4403614569246538	3.2986280447316485	0.7266951569864379	0.8764042015354621	0.1444738718208297	1.4274630098288568	-0.5994095329895239	4.114018902960875	2.965657049459578	2.6855686230930287	0.43325446766856723	0.2905023601297744	1.2228303941077534	4.516812799647288	2.7876574871653914	4.958330845822196	5.03942824894012	2.2014324468904194	2.210826910431737	4.056528241244631	4.61236346965846	4.7153311017920725	3.3750224342684696	-1.5800417715854569	2.9	9.031734554135443	0.2838237627085582	0.25562240365670175	0.25425558379650687	0.20629824983823564	0.03542061675949566	5.509896450190254E-4	5.509896450190251E-4	-17833.54545823142	0.0	-191.09647285444603
25396000	-18007.0496890547	-178.59964029236758	-17828.450048762334	3.06256709007054	2015.3675698962309	47.231225731504345	0.198607842371945	6.531548905332107	6.590536494899815	5.941741780221647	6.510729986506325	5.2173572857826604	3.1232355265094673	2.1943174849565517	3.10177410584934	2.947958494673215	2.2043862940141343	0.6207303433917959	0.4403614569246538	3.2986280447316485	0.7266951569864379	0.8764042015354621	0.1444738718208297	1.4274630098288568	-0.5994095329895239	4.114018902960875	2.965657049459578	2.6855686230930287	0.43325446766856723	0.2905023601297744	1.2228303941077534	4.516812799647288	2.7876574871653914	4.958330845822196	5.03942824894012	2.2014324468904194	2.210826910431737	4.056528241244631	4.61236346965846	4.7153311017920725	3.3750224342684696	-1.5800417715854569	2.9	6.842518305368987	0.2850615376482446	0.2529985741607699	0.257007653505341	0.204932234685647	0.05860929523022036	6.122895333266302E-4	6.122895333266305E-4	-17828.450048762334	0.0	-177.7462183418179
25398000	-17997.812990100487	-174.38418427394566	-17823.42880582654	2.9692672618449554	2015.4608697244564	49.0050277421238	0.2734619154205711	3.274658015760013	3.5077256340522784	4.765769181019011	7.135785097172266	6.493742279959692	3.846822984354901	2.2987714857270047	3.5377661992156173	2.839112274813236	3.69340391770799	0.36784418888114634	0.776532959324409	1.8470328135609555	4.26023120388658	1.5291201689367557	0.3240500313714125	-0.43496937460181473	0.39354430296813747	3.3966532694657916	3.519848477038876	1.4031200567778261	2.3590185879023857	0.6718390009390068	4.219518425103872	3.678291860089809	5.072115967770611	8.200703018597185	6.117078943488058	5.305655039013119	4.778595310206163	2.3465725800364154	4.31971508999404	3.1870043322587804	3.024501696322779	-2.472917038466404	2.9	6.822335282841885	0.2892562583839706	0.2526493021814688	0.2537098394309974	0.20438460000356568	0.010986044353017511	4.897365987590744E-4	4.897365987590743E-4	-17823.42880582654	0.0	-173.926811429284
25400000	-17994.372782040726	-171.16531783515788	-17823.207464205567	3.028442710184969	2015.4016942761166	50.11081518895773	0.24754530859570698	7.621127173829478	7.051109885997008	8.108688102210504	6.094758765185002	5.551093880449192	3.066145200291614	1.6858355947807633	4.281469283379808	3.6243230597269958	3.1555051933458547	0.008341380753333405	1.3270170783823374	0.946334576884348	4.61858611072099	0.8764126238059621	0.5037458099231485	-0.4349154762409949	1.400723525038303	-0.3975261525014364	1.0758863712092837	1.8200122428488217	2.009559796481911	1.0275298835112143	3.772254419803246	6.9289236104352145	8.389261800412477	6.982577206374615	5.886586535084914	5.587585473674555	3.9951261136902727	4.450059627322488	2.894987169839998	3.463355038114659	2.8199768724170853	-3.0725546194520605	2.9	12.603847925630403	0.2892562583839706	0.2526493021814688	0.2537098394309974	0.20438460000356568	0.06622162301931682	5.226822220812157E-4	5.226822220812157E-4	-17823.207464205567	0.0	-169.31754432615799
25402000	-18002.48049338239	-179.91603086626253	-17822.56446251613	2.960458982371441	2015.46967800393	48.40136114592313	0.2511425138008019	10.284273524697484	9.96500353337141	9.276036731983387	9.487075777604456	6.593958216852681	3.319767145550821	1.785918504253381	3.9071806661437685	3.0054212040341652	2.7280298964002756	0.3394407728216631	2.6357549285389923	0.834065352322878	2.7619790228203134	1.0440201972421437	1.5138060604615338	0.9946223280386041	-0.7668539761472252	0.7660514983596505	3.248192002137821	3.4808617135069655	0.3878961296387182	-0.39684632086643146	0.9841425298819804	2.5196404419720277	6.683955910293252	4.438064585479785	6.13729930270882	6.551482289419526	2.0372763722444627	1.8378767877437099	1.448345136707904	2.2066956993941984	3.0351579009258205	-3.044556048331139	2.9	8.95893876814434	0.2892562583839706	0.2574911303373711	0.2531924398234941	0.2000601714551667	0.0417556374743462	5.301180704679689E-4	5.301180704679685E-4	-17822.56446251613	0.0	-179.00346103272847
25404000	-17999.875610217037	-174.29441015707158	-17825.581200059965	2.994640435188302	2015.4354965511131	48.788654770677596	0.34423986403304013	7.882424652376505	8.131196542410072	6.0159954840837235	5.5145665525331795	5.754835050116417	3.8933638888986115	1.965132494444228	3.658035099021242	1.7486268574280202	3.5785958050290514	1.036877039670048	2.2091471444980386	0.33319567315596643	3.158213762499601	0.7889663906905057	1.9310733377657168	-0.23998458813328288	0.1632092853824978	-1.7721197685241723	0.4222188593422056	1.6167670604946436	0.4602623150342765	0.279468301551647	2.260375504291311	1.5007779560858252	2.5742503035165347	4.527885988366448	4.282337674523603	3.285663937093168	1.9925103510157391	3.9203979518292797	2.5646757449479596	1.7827836845253124	0.6391708100439467	-2.3488896225455087	2.9	8.156486439553921	0.2892562583839706	0.24925572104857835	0.25060499038489314	0.21088303018256033	0.008613664126530253	6.226342367555994E-4	6.226342367555993E-4	-17825.581200059965	0.0	-173.0966998464773
25406000	-18025.63921873136	-196.52069554253546	-17829.118523188827	3.03347360872864	2015.3966633775728	47.73171478032041	0.5129692371200194	5.965813808829338	6.166076827140266	5.308027516714964	6.160382486633297	5.75572839740256	4.3434155579480205	2.9061433357950097	2.052506454836652	1.9485384905098821	1.5111403424794614	1.2218993478665297	1.2104792809984266	0.9654050786024039	1.7617021981578938	1.9106154332888472	-0.18207695955336387	1.7262162678148725	-0.1551867693574869	-0.1600155687494727	2.220387058934031	2.5417254757337715	1.0591454703445597	3.5522630188754385	3.7527860815094516	4.756218128790945	4.7841347072737435	2.36341546196074	1.5805761032700503	4.169637433813998	3.367591286370752	3.5825534927121425	4.561541970136445	1.5658624641772754	1.3209405909418035	-1.4825524949320736	2.9	8.069036492292621	0.2892562583839706	0.2556016031029675	0.2506179323243078	0.20452420618875655	0.042302270655788454	5.69523972777261E-4	5.695239727772609E-4	-17829.118523188827	0.0	-194.71525201504085
25408000	-18026.438618376444	-199.09062159444517	-17827.347996782	3.153088168298144	2015.2770488180033	50.22798000420952	0.3795622385270237	7.710621737392534	7.52530556390789	8.81711063849848	6.8376728772424915	6.55977278185559	4.820392874666195	2.5996464649989957	1.5287143406371184	1.0435746084021997	2.656112448971457	1.8271770615919332	1.3511762121637678	0.8410178914035368	1.3842411699052137	3.5705483936630054	-0.7368439412824443	1.5508758394930764	1.2831759328265475	-0.3744486629812518	2.0336296107111447	4.378610159010355	6.208814002404381	7.234260287965706	4.866479016120912	5.825360558490807	4.966710301449137	4.9620196200126525	3.1549888786454185	3.704947596300428	5.3403767414788845	4.6203308815531114	3.8089486925840803	0.9340802786360058	1.1660823917354297	-0.7655994021052596	2.9	6.552182619877344	0.2870004328769843	0.25928925296485955	0.2540376713761086	0.19967264278205	0.035343829043608624	5.333689226099789E-4	5.333689226099791E-4	-17827.347996782	0.0	-196.97064355499884
25410000	-18019.062200733155	-192.34049023020265	-17826.721710502952	3.0883063530405717	2015.341830633261	50.05217942326994	0.32400125317961626	7.710621737392534	7.52530556390789	8.81711063849848	6.8376728772424915	6.55977278185559	4.820392874666195	2.5996464649989957	1.5287143406371184	1.0435746084021997	2.656112448971457	1.8271770615919332	1.3511762121637678	0.8410178914035368	1.3842411699052137	3.5705483936630054	-0.7368439412824443	1.5508758394930764	1.2831759328265475	-0.3744486629812518	2.0336296107111447	4.378610159010355	6.208814002404381	7.234260287965706	4.866479016120912	5.825360558490807	4.966710301449137	4.9620196200126525	3.1549888786454185	3.704947596300428	5.3403767414788845	4.6203308815531114	3.8089486925840803	0.9340802786360058	1.1660823917354297	-0.7655994021052596	2.9	6.001844486063163	0.29336332536664594	0.2574094722399793	0.24500180160899063	0.20422540078438658	0.007617159614932485	5.180685071840101E-4	5.180685071840101E-4	-17826.721710502952	0.0	-191.21789057367184
25412000	-18040.161494968863	-202.1420047925299	-17838.01949017633	3.035529177947705	2015.3946078083538	52.487734686525464	0.2739377054128552	13.486844293986652	9.993108480544414	12.090376285818277	12.474161903121033	8.242941136633835	4.591316726149834	2.664653026860288	2.2044342303733675	1.251902176562286	2.1517745788863527	2.8062002651562135	1.6247114839286558	1.2180664002026784	1.5249589250560462	1.4050087811683065	-0.09274551603513835	1.3760769015373975	2.7704284214213746	1.2250340750612445	3.2693303349318548	4.556222049499242	4.076951300309695	5.830935883585203	5.298129296053403	3.446662506541242	6.149268839538206	4.482168735502343	4.606251763966064	6.134562431214782	5.774641573112935	3.905293826728337	1.9780813300206908	1.3785202442679823	0.6476010895123614	-1.0808010845218137	2.9	6.842786600892883	0.2882682686344397	0.25247008448733965	0.2550362460938365	0.20422540078438658	0.014210175143042155	4.6995839578046816E-4	4.699583957804683E-4	-17838.01949017633	0.0	-201.42440018167684
25414000	-18031.540561196423	-206.9690760597328	-17824.57148513669	3.0588795232965347	2015.371257463005	53.304820170336086	0.4169718628490519	13.486844293986652	9.993108480544414	12.090376285818277	12.474161903121033	8.242941136633835	4.591316726149834	2.664653026860288	2.2044342303733675	1.251902176562286	2.1517745788863527	2.8062002651562135	1.6247114839286558	1.2180664002026784	1.5249589250560462	1.4050087811683065	-0.09274551603513835	1.3760769015373975	2.7704284214213746	1.2250340750612445	3.2693303349318548	4.556222049499242	4.076951300309695	5.830935883585203	5.298129296053403	3.446662506541242	6.149268839538206	4.482168735502343	4.606251763966064	6.134562431214782	5.774641573112935	3.905293826728337	1.9780813300206908	1.3785202442679823	0.6476010895123614	-1.0808010845218137	2.9	6.842786600892883	0.2836275086878582	0.2561915343478435	0.2577587921080493	0.20242216485625153	0.020426898238977174	4.991879734993575E-4	4.991879734993573E-4	-17824.57148513669	0.0	-205.64204167862113
25416000	-18025.00115279956	-194.5214079846277	-17830.479744814933	3.0311870061730293	2015.3989499801285	52.58899772150183	0.34941756838343363	13.486844293986652	9.993108480544414	12.090376285818277	12.474161903121033	8.242941136633835	4.591316726149834	2.664653026860288	2.2044342303733675	1.251902176562286	2.1517745788863527	2.8062002651562135	1.6247114839286558	1.2180664002026784	1.5249589250560462	1.4050087811683065	-0.09274551603513835	1.3760769015373975	2.7704284214213746	1.2250340750612445	3.2693303349318548	4.556222049499242	4.076951300309695	5.830935883585203	5.298129296053403	3.446662506541242	6.149268839538206	4.482168735502343	4.606251763966064	6.134562431214782	5.774641573112935	3.905293826728337	1.9780813300206908	1.3785202442679823	0.6476010895123614	-1.0808010845218137	2.9	8.184150149918995	0.28603821325503587	0.2561915343478435	0.2553480875408716	0.20242216485625153	0.023130945304799335	4.44479266700886E-4	4.444792667008857E-4	-17830.479744814933	0.0	-193.30360362910608
25418000	-18014.839415315295	-186.54351474414014	-17828.295900571156	3.019810452276274	2015.4103265340252	51.072278537176636	0.3725747503904927	13.486844293986652	9.993108480544414	12.090376285818277	12.474161903121033	8.242941136633835	4.591316726149834	2.664653026860288	2.2044342303733675	1.251902176562286	2.1517745788863527	2.8062002651562135	1.6247114839286558	1.2180664002026784	1.5249589250560462	1.4050087811683065	-0.09274551603513835	1.3760769015373975	2.7704284214213746	1.2250340750612445	3.2693303349318548	4.556222049499242	4.076951300309695	5.830935883585203	5.298129296053403	3.446662506541242	6.149268839538206	4.482168735502343	4.606251763966064	6.134562431214782	5.774641573112935	3.905293826728337	1.9780813300206908	1.3785202442679823	0.6476010895123614	-1.0808010845218137	2.9	7.6220438526606555	0.28523900675049707	0.2596287430195866	0.2558093250606004	0.19932292516931846	0.013951075187954017	5.751151181391129E-4	5.751151181391128E-4	-17828.295900571156	0.0	-185.31366051858333
25420000	-18034.300333663436	-209.19548600359298	-17825.104847659844	3.052979040870236	2015.3771579454312	49.32883177284297	0.3725747503904927	13.486844293986652	9.993108480544414	12.090376285818277	12.474161903121033	8.242941136633835	4.591316726149834	2.664653026860288	2.2044342303733675	1.251902176562286	2.1517745788863527	2.8062002651562135	1.6247114839286558	1.2180664002026784	1.5249589250560462	1.4050087811683065	-0.09274551603513835	1.3760769015373975	2.7704284214213746	1.2250340750612445	3.2693303349318548	4.556222049499242	4.076951300309695	5.830935883585203	5.298129296053403	3.446662506541242	6.149268839538206	4.482168735502343	4.606251763966064	6.134562431214782	5.774641573112935	3.905293826728337	1.9780813300206908	1.3785202442679823	0.6476010895123614	-1.0808010845218137	2.9	6.229290331269368	0.2840624643639142	0.25730626596071293	0.2583269099616028	0.20030435971377256	0.03868185121413078	5.661218588957175E-4	5.661218588957172E-4	-17825.104847659844	0.0	-208.02896549282366
25422000	-18033.173929967783	-203.64222811877278	-17829.53170184901	3.0673707881844234	2015.362766198117	51.0528054245918	0.3432730429307763	13.486844293986652	9.993108480544414	12.090376285818277	12.474161903121033	8.242941136633835	4.591316726149834	2.664653026860288	2.2044342303733675	1.251902176562286	2.1517745788863527	2.8062002651562135	1.6247114839286558	1.2180664002026784	1.5249589250560462	1.4050087811683065	-0.09274551603513835	1.3760769015373975	2.7704284214213746	1.2250340750612445	3.2693303349318548	4.556222049499242	4.076951300309695	5.830935883585203	5.298129296053403	3.446662506541242	6.149268839538206	4.482168735502343	4.606251763966064	6.134562431214782	5.774641573112935	3.905293826728337	1.9780813300206908	1.3785202442679823	0.6476010895123614	-1.0808010845218137	2.9	7.68882641935041	0.2882681277283744	0.2562955084801311	0.2526851034213205	0.20275126037017646	0.012478720047625064	5.054083583662224E-4	5.054083583662226E-4	-17829.53170184901	0.0	-202.24713330697483
25424000	-18034.735267411514	-202.61509339234186	-17832.120174019172	3.140064088689298	2015.2900728976122	51.65151394551468	0.2594558173827972	13.486844293986652	9.993108480544414	12.090376285818277	12.474161903121033	8.242941136633835	4.591316726149834	2.664653026860288	2.2044342303733675	1.251902176562286	2.1517745788863527	2.8062002651562135	1.6247114839286558	1.2180664002026784	1.5249589250560462	1.4050087811683065	-0.09274551603513835	1.3760769015373975	2.7704284214213746	1.2250340750612445	3.2693303349318548	4.556222049499242	4.076951300309695	5.830935883585203	5.298129296053403	3.446662506541242	6.149268839538206	4.482168735502343	4.606251763966064	6.134562431214782	5.774641573112935	3.905293826728337	1.9780813300206908	1.3785202442679823	0.6476010895123614	-1.0808010845218137	2.9	6.749974713363835	0.28262875424468226	0.2537581641383712	0.25509584393615475	0.20851723768079425	0.007908233249188063	4.910464044704095E-4	4.910464044704096E-4	-17832.120174019172	0.0	-201.08285660155582
25426000	-18012.29958867953	-191.71477899096524	-17820.584809688564	3.0023804036282575	2015.4277565826733	51.150876135022095	0.41413395416784976	13.486844293986652	9.993108480544414	12.090376285818277	12.474161903121033	8.242941136633835	4.591316726149834	2.664653026860288	2.2044342303733675	1.251902176562286	2.1517745788863527	2.8062002651562135	1.6247114839286558	1.2180664002026784	1.5249589250560462	1.4050087811683065	-0.09274551603513835	1.3760769015373975	2.7704284214213746	1.2250340750612445	3.2693303349318548	4.556222049499242	4.076951300309695	5.830935883585203	5.298129296053403	3.446662506541242	6.149268839538206	4.482168735502343	4.606251763966064	6.134562431214782	5.774641573112935	3.905293826728337	1.9780813300206908	1.3785202442679823	0.6476010895123614	-1.0808010845218137	2.9	6.311685277107019	0.285351311387938	0.26092384927951984	0.25145074384494237	0.20227409548760228	0.0399174191916151	4.92289283587045E-4	4.922892835870456E-4	-17820.584809688564	0.0	-190.79781199518845
25428000	-18023.510749097313	-196.31327907080836	-17827.197470026505	3.028290103784654	2015.4018468825168	50.47021385800938	0.41413395416784976	13.486844293986652	9.993108480544414	12.090376285818277	12.474161903121033	8.242941136633835	4.591316726149834	2.664653026860288	2.2044342303733675	1.251902176562286	2.1517745788863527	2.8062002651562135	1.6247114839286558	1.2180664002026784	1.5249589250560462	1.4050087811683065	-0.09274551603513835	1.3760769015373975	2.7704284214213746	1.2250340750612445	3.2693303349318548	4.556222049499242	4.076951300309695	5.830935883585203	5.298129296053403	3.446662506541242	6.149268839538206	4.482168735502343	4.606251763966064	6.134562431214782	5.774641573112935	3.905293826728337	1.9780813300206908	1.3785202442679823	0.6476010895123614	-1.0808010845218137	2.9	7.457252610423259	0.285351311387938	0.25277090802604973	0.2626068803670512	0.19927090021896354	0.0740356250138773	5.607949223364281E-4	5.607949223364281E-4	-17827.197470026505	0.0	-194.85469179224285
25430000	-18041.00463856206	-201.58545686868564	-17839.419181693374	3.0670512647193817	2015.3630857215821	51.8877339436123	0.3686875543144135	13.486844293986652	9.993108480544414	12.090376285818277	12.474161903121033	8.242941136633835	4.591316726149834	2.664653026860288	2.2044342303733675	1.251902176562286	2.1517745788863527	2.8062002651562135	1.6247114839286558	1.2180664002026784	1.5249589250560462	1.4050087811683065	-0.09274551603513835	1.3760769015373975	2.7704284214213746	1.2250340750612445	3.2693303349318548	4.556222049499242	4.076951300309695	5.830935883585203	5.298129296053403	3.446662506541242	6.149268839538206	4.482168735502343	4.606251763966064	6.134562431214782	5.774641573112935	3.905293826728337	1.9780813300206908	1.3785202442679823	0.6476010895123614	-1.0808010845218137	2.9	6.553476020725553	0.28614608567587596	0.25277090802604973	0.26317556838294254	0.1979074379151343	0.043653487481828165	4.897008838214435E-4	4.897008838214433E-4	-17839.419181693374	0.0	-200.34122446417018
25432000	-18021.017899780374	-198.4531120688952	-17822.56478771148	3.117462185412542	2015.312674800889	52.237099226040705	0.3400296868232985	13.486844293986652	9.993108480544414	12.090376285818277	12.474161903121033	8.242941136633835	4.591316726149834	2.664653026860288	2.2044342303733675	1.251902176562286	2.1517745788863527	2.8062002651562135	1.6247114839286558	1.2180664002026784	1.5249589250560462	1.4050087811683065	-0.09274551603513835	1.3760769015373975	2.7704284214213746	1.2250340750612445	3.2693303349318548	4.556222049499242	4.076951300309695	5.830935883585203	5.298129296053403	3.446662506541242	6.149268839538206	4.482168735502343	4.606251763966064	6.134562431214782	5.774641573112935	3.905293826728337	1.9780813300206908	1.3785202442679823	0.6476010895123614	-1.0808010845218137	2.9	9.975437831653306	0.29355226432257464	0.2523220009366554	0.25260902232951027	0.20151671241126218	0.03414210597100933	4.866355706466184E-4	4.8663557064661846E-4	-17822.56478771148	0.0	-196.17127288374067
25434000	-18033.111442162706	-199.56641747780736	-17833.5450246849	3.0832329518969495	2015.3469040344046	50.53631521534416	0.29011196204172507	13.486844293986652	9.993108480544414	12.090376285818277	12.474161903121033	8.242941136633835	4.591316726149834	2.664653026860288	2.2044342303733675	1.251902176562286	2.1517745788863527	2.8062002651562135	1.6247114839286558	1.2180664002026784	1.5249589250560462	1.4050087811683065	-0.09274551603513835	1.3760769015373975	2.7704284214213746	1.2250340750612445	3.2693303349318548	4.556222049499242	4.076951300309695	5.830935883585203	5.298129296053403	3.446662506541242	6.149268839538206	4.482168735502343	4.606251763966064	6.134562431214782	5.774641573112935	3.905293826728337	1.9780813300206908	1.3785202442679823	0.6476010895123614	-1.0808010845218137	2.9	5.558504755074726	0.2947489691290357	0.2483478779796714	0.25179366396668307	0.20510948892461237	0.05939135398229831	5.199088016206439E-4	5.199088016206436E-4	-17833.5450246849	0.0	-198.6090111683468
25436000	-18040.703288978977	-205.85591396803218	-17834.847375010944	3.194614314445325	2015.2355226718562	49.842801453009535	0.22915235414245488	13.486844293986652	9.993108480544414	12.090376285818277	12.474161903121033	8.242941136633835	4.591316726149834	2.664653026860288	2.2044342303733675	1.251902176562286	2.1517745788863527	2.8062002651562135	1.6247114839286558	1.2180664002026784	1.5249589250560462	1.4050087811683065	-0.09274551603513835	1.3760769015373975	2.7704284214213746	1.2250340750612445	3.2693303349318548	4.556222049499242	4.076951300309695	5.830935883585203	5.298129296053403	3.446662506541242	6.149268839538206	4.482168735502343	4.606251763966064	6.134562431214782	5.774641573112935	3.905293826728337	1.9780813300206908	1.3785202442679823	0.6476010895123614	-1.0808010845218137	2.9	9.301739004693314	0.29603583748862183	0.25317406865612613	0.2569933637695954	0.19379673008565915	0.06603701926452465	5.645756638759357E-4	5.645756638759354E-4	-17834.847375010944	0.0	-203.05278027823755
25438000	-18035.438879751306	-205.21315185648902	-17830.225727894816	3.057199993225777	2015.3729369930757	53.256966547536805	0.2794461057070402	13.486844293986652	9.993108480544414	12.090376285818277	12.474161903121033	8.242941136633835	4.591316726149834	2.664653026860288	2.2044342303733675	1.251902176562286	2.1517745788863527	2.8062002651562135	1.6247114839286558	1.2180664002026784	1.5249589250560462	1.4050087811683065	-0.09274551603513835	1.3760769015373975	2.7704284214213746	1.2250340750612445	3.2693303349318548	4.556222049499242	4.076951300309695	5.830935883585203	5.298129296053403	3.446662506541242	6.149268839538206	4.482168735502343	4.606251763966064	6.134562431214782	5.774641573112935	3.905293826728337	1.9780813300206908	1.3785202442679823	0.6476010895123614	-1.0808010845218137	2.9	6.781433118569765	0.2764091147151463	0.26216684278954194	0.25455540901157203	0.20686863348374226	0.018073857539662085	4.531673986103939E-4	4.531673986103935E-4	-17830.225727894816	0.0	-204.36725560390136
25440000	-18030.368166976667	-203.98257378410426	-17826.38559319256	3.123988782324431	2015.306148203977	52.06689518439077	0.24884640499630828	13.486844293986652	9.993108480544414	12.090376285818277	12.474161903121033	8.242941136633835	4.591316726149834	2.664653026860288	2.2044342303733675	1.251902176562286	2.1517745788863527	2.8062002651562135	1.6247114839286558	1.2180664002026784	1.5249589250560462	1.4050087811683065	-0.09274551603513835	1.3760769015373975	2.7704284214213746	1.2250340750612445	3.2693303349318548	4.556222049499242	4.076951300309695	5.830935883585203	5.298129296053403	3.446662506541242	6.149268839538206	4.482168735502343	4.606251763966064	6.134562431214782	5.774641573112935	3.905293826728337	1.9780813300206908	1.3785202442679823	0.6476010895123614	-1.0808010845218137	2.9	7.045360661324469	0.2758138225090232	0.2590106950740192	0.25996377739390186	0.20521170502305816	0.027598778153824333	4.5434049071070207E-4	4.5434049071070196E-4	-17826.38559319256	0.0	-202.5946569717151
25442000	-18030.740092197026	-202.0882350669933	-17828.651857130033	2.9856782747712276	2015.4444587115302	49.52165919038742	0.25433797938734143	13.486844293986652	9.993108480544414	12.090376285818277	12.474161903121033	8.242941136633835	4.591316726149834	2.664653026860288	2.2044342303733675	1.251902176562286	2.1517745788863527	2.8062002651562135	1.6247114839286558	1.2180664002026784	1.5249589250560462	1.4050087811683065	-0.09274551603513835	1.3760769015373975	2.7704284214213746	1.2250340750612445	3.2693303349318548	4.556222049499242	4.076951300309695	5.830935883585203	5.298129296053403	3.446662506541242	6.149268839538206	4.482168735502343	4.606251763966064	6.134562431214782	5.774641573112935	3.905293826728337	1.9780813300206908	1.3785202442679823	0.6476010895123614	-1.0808010845218137	2.9	9.461653719279328	0.2890395421325868	0.25174408303881635	0.25298343457323585	0.2062329402553634	0.018510561843209525	5.543246635413624E-4	5.543246635413625E-4	-17828.651857130033	0.0	-201.01772320516204
25444000	-18034.521005160972	-206.01385705844723	-17828.507148102526	3.2087291943072085	2015.2214077919944	52.6869047119708	0.19751460186091846	13.486844293986652	9.993108480544414	12.090376285818277	12.474161903121033	8.242941136633835	4.591316726149834	2.664653026860288	2.2044342303733675	1.251902176562286	2.1517745788863527	2.8062002651562135	1.6247114839286558	1.2180664002026784	1.5249589250560462	1.4050087811683065	-0.09274551603513835	1.3760769015373975	2.7704284214213746	1.2250340750612445	3.2693303349318548	4.556222049499242	4.076951300309695	5.830935883585203	5.298129296053403	3.446662506541242	6.149268839538206	4.482168735502343	4.606251763966064	6.134562431214782	5.774641573112935	3.905293826728337	1.9780813300206908	1.3785202442679823	0.6476010895123614	-1.0808010845218137	2.9	6.206061115395048	0.28937588203505604	0.25997281881362155	0.2526470946707666	0.19800420448055822	0.014123788463356634	5.073230812770748E-4	5.073230812770743E-4	-17828.507148102526	0.0	-204.02726414548502
25446000	-18018.52899716798	-190.56232497707273	-17827.96667219091	3.008835626278605	2015.4213013600229	49.94696055221007	0.6367545499274224	5.842396224735231	5.277191933701871	6.100290042364597	4.66776000076465	4.970078278385556	3.5103706552681655	3.476102065252454	1.7219572492202615	1.2386600337626639	1.6027178718035853	2.2677833156348597	0.8245374446707985	3.3076885269954195	0.333746906490742	0.4888400540418909	0.9762814796221417	0.6616839164277695	1.1761203701012097	0.19247880701921113	1.3499396311668	2.2114237152194134	4.361884565478661	2.473635420656622	3.073809357572748	2.950999554083471	4.764869923694169	4.1865031782235125	5.554382875111168	5.533642201962447	4.422861554664822	4.899231953381216	3.83584685936167	0.651876141880728	0.25153177655292713	-1.6319917231679186	2.9	5.881903895198241	0.29423810367793557	0.25365622477103217	0.2484107378225431	0.20369493372849157	0.03809551753355496	5.525791477600734E-4	5.525791477600735E-4	-17827.96667219091	0.0	-189.2235750145946
25448000	-18014.178060728114	-189.22377966178948	-17824.954281066326	2.9710289876726854	2015.4591079986287	49.668907729865296	1.1939480478176667	7.827025657207999	7.8806759275685305	5.929386028863479	5.480412099302484	5.867707953417216	4.2561255980951636	2.7799198187025214	2.62125368035677	2.4869075215779866	2.281715171854673	2.6510099537796115	1.1131355943374428	1.2227493401499763	1.567378071828938	-0.41015599200231145	-0.30144298075787307	0.2828893288277717	0.21064609314571572	-0.8711958747285898	0.9499782186031024	3.3980094016710236	2.357091617015625	1.9105290893125761	1.962072572804104	2.138031303797241	1.161989103764236	1.4254564144798427	2.20525481833155	2.8282278829744634	2.8433103790903727	1.660112677459037	0.33631874710108584	-0.5252593577645556	-0.8791142905358722	-2.2748201171062736	2.9	7.135897738532484	0.2906657028340093	0.25365622477103217	0.2541030450547285	0.20157502734023242	0.06874024171185349	5.362414796874642E-4	5.362414796874642E-4	-17824.954281066326	0.0	-187.05878889618728
25450000	-18021.7075075639	-193.66862495906668	-17828.038882604833	3.025741398341354	2015.4043955879602	50.19932825554796	0.4562919415326617	5.554039699766492	5.074917198917646	5.134829542820839	3.824887099035194	3.8032440781806014	4.604241059495127	2.205222367755636	1.9605383865425046	2.619535371338954	1.910160138261014	1.3843320487970414	1.056567825790789	0.9698656598784463	1.2203119440601005	0.8921157151690031	1.5807405563012287	2.424583063325841	1.1340955567669282	0.2032281787659302	3.6401178378229124	6.049182115798914	6.400727099982658	6.778909842281786	6.666002043016633	7.512669685567377	5.851940755722833	6.9264355025983955	6.242439819491208	3.0790784030147864	3.555420157069673	3.140666138364192	1.8436862814581811	0.8271139835564023	0.4152787274990076	-1.7095167289869093	2.9	8.720196057353427	0.2906657028340093	0.24893054127091963	0.25421885849078696	0.2061848974042865	0.0703905072279825	5.876784080349956E-4	5.876784080349957E-4	-17828.038882604833	0.0	-191.84218787560442
25452000	-18016.276950084728	-195.46750672575374	-17820.809443358976	3.1901653226826467	2015.239971663619	49.47438015659236	0.41010110138476014	5.224254013959262	9.20591330144206	9.123406529800558	6.288074510709678	4.2005036069467865	4.046041921047822	2.758890309370487	2.524317159641541	1.5921045752629226	2.274255980585536	1.342996713421521	-0.12461512062468409	1.1163897349074787	3.759257127783651	2.0624467463439045	-0.3661623921528356	-0.5852279509726128	1.6924056762031021	3.7027037733793184	1.1818159392366887	2.4421373343765436	2.6525701475193024	3.13617028660295	1.961932621666388	4.677434511775774	5.4215187003855965	7.538712436911666	7.218985405675186	5.582719289806951	2.7426535043332514	2.3451368667531405	3.836373227790074	3.1071036137006782	0.28606878072168196	-1.5278034803626144	2.9	7.6334048497397955	0.29055242797843195	0.2536602474640658	0.2545194679803174	0.20126785657718718	0.056318098709571704	4.7828882323273935E-4	4.782888232327396E-4	-17820.809443358976	0.0	-192.58450111574473
25454000	-18011.456964247798	-184.57821837508996	-17826.87874587271	3.0096813607189103	2015.4204556255825	48.05878091975121	0.5566950499357343	4.703730693176342	5.147795735954811	3.44528915711052	3.673509035292442	3.848552533861384	3.5384708067609094	3.9271519598666496	2.262518817362159	1.4403363190817182	1.6120739571406215	1.9518370190665597	-0.01548795742489073	2.6768410133748626	1.5032659461511741	-0.15775463761035205	0.2813452673967477	0.7058348913188907	0.16753924077661908	0.43050080358458953	2.2200618060735113	0.7033186598541392	1.014114965762075	0.1717787389379738	0.5810608482485429	2.9710818901798315	2.1294617885504614	0.5067292044219305	2.088157402310342	3.125098922900094	2.4657016431308083	2.923883947435881	1.3406043487965882	1.8868044294905273	0.8205374687714792	-2.341337787018315	2.9	8.445751856523655	0.28839524080931117	0.2494679477847756	0.2545194679803174	0.20761734342559818	0.016985474749013265	4.7515330865950293E-4	4.7515330865950255E-4	-17826.87874587271	0.0	-182.89048054225816
25456000	-18007.510475012754	-181.0519872298016	-17826.45848778295	2.9956889767634984	2015.434448009538	48.871656377372055	1.0799313978238498	5.478995946952307	5.997959243428945	5.542574589738421	4.834733215121948	4.2267388942088004	3.1615793051593015	3.331070618085952	2.3390544671908415	2.6665942635437387	1.3553165377088978	0.727813198847018	0.12984172370944058	2.3411509996931574	1.3486503366813571	0.7795916280711479	1.1121753712621074	0.3106902407959926	1.6773935061191922	0.501786724879944	0.9768550844790117	2.656373020379455	2.1368132065982124	1.7524228621270532	4.111616182188097	3.896764062229214	3.6025387226359666	3.597872845757032	4.285805262480916	3.1954394339170773	3.248631187581059	1.843171270127381	1.322062668148288	2.017208490555164	1.158619041874811	-1.3490788795263575	2.9	8.03513817139922	0.2848704389990843	0.26318892806555105	0.2528437334307892	0.19909689950457776	0.04613309689984551	5.361806307712399E-4	5.361806307712397E-4	-17826.45848778295	0.0	-178.73712262942007
25458000	-18018.74952204825	-185.69769833630127	-17833.051823711947	3.044316629706892	2015.3858203565946	49.179158120253106	1.2335566690853712	3.8711857675407932	3.9601450435931427	5.3534399521941225	5.582219871108196	4.861808248284969	3.4245151336212523	2.6752537869683928	1.9542074742213549	1.7622541453582676	2.1322420169413756	0.6627719473699516	-0.014546983531692259	0.6666324520439277	-0.1829322781834199	1.2355188343806927	0.6392781866925725	0.2869321186370925	-0.12493481583395938	0.5311264308356836	1.1830808710051073	0.8213595646482452	0.9648740482975342	1.4303582663521857	3.12300993384739	2.758674723129578	2.513345358904104	3.1386960800015657	4.021993360328473	4.127196554737154	3.843709607839728	3.527739126904426	1.719378066995823	1.0865903998975228	0.537839729094064	-1.3638110992177694	2.9	7.131313250719928	0.2938577550177151	0.25264615354051606	0.25138602476234034	0.20211006667943085	0.03079216799533788	5.965081868249903E-4	5.965081868249906E-4	-17833.051823711947	0.0	-183.1653751543763
25460000	-18010.62933243672	-180.92862183158857	-17829.70071060513	2.9364088877988412	2015.4937280985027	45.84350799165065	2.3257398526923705	3.8246050807904584	3.3484057800069253	2.8420927806833776	4.105129695243933	3.7297565828708374	2.8996594932041213	3.0326052662953056	1.676801685425187	1.4081053273983914	1.9220749258723047	2.0631088694040423	0.9064869725656225	0.7355525662569988	0.40940696413787825	0.14485204939402208	0.7475767886039567	0.5888143359687013	0.5881574367934606	0.9039164529292936	1.0602239731419631	0.8552605237838133	1.1550861054631103	1.446542216819873	1.4768563973252853	1.1059027934371721	2.343253837809231	2.4092540809635765	2.5547699797788304	2.380554847605865	1.4205576604988708	1.3019366225195947	1.478336663096952	0.5567411350904327	-0.5083100249207876	-1.6093533388952816	2.9	8.51586805713651	0.28948511315790415	0.25264615354051606	0.2557586666221513	0.20211006667943085	0.05356238581650574	5.522939919271863E-4	5.522939919271864E-4	-17829.70071060513	0.0	-177.8599013896796
25462000	-18008.045646018614	-181.89578844140266	-17826.149857577213	2.9642944444414967	2015.46584254186	46.853589991198476	1.7823879080594343	4.73945064162721	4.371391620761198	4.099985104514235	3.6685146194501335	4.208730651925837	3.1983490287509593	3.292492592196786	3.272170449017958	1.7759904942568157	1.387761210002191	0.9338570006924449	1.5503336843331983	0.7749176495511542	0.2581639147606186	0.30446803189733235	0.9080794615050087	1.3524815148592344	1.4881150764003153	1.4030765893573864	2.170605708802433	1.4501081531166091	2.103260076734255	1.7857792976260287	2.919094136482626	3.05253117275084	2.586320500274659	1.8684928308583248	2.9371542561093538	3.482215439588344	3.023646635429744	0.8855282001567147	0.7068799256695154	0.8095947531831209	-1.2536974283219435	-2.5037409781040747	2.9	9.729635524132718	0.28948511315790415	0.25264615354051606	0.2557586666221513	0.20211006667943085	0.006590707581131325	5.789923669225869E-4	5.789923669225864E-4	-17826.149857577213	0.0	-178.87414601205793
25464000	-18008.93155226993	-187.22814230651107	-17821.70340996342	2.861121536058932	2015.5690154502424	43.69860959651625	1.2284939343117929	4.9240945319637595	4.27405007458075	3.7736722641143583	4.555821312262926	3.2531552852219305	3.767211882860276	2.872565718312218	2.3624046946499897	1.8688796325395287	0.5450205300972109	1.1362176401221584	0.17837050901955925	0.8484075135608392	1.1529051422828138	0.6286942554605095	-0.32972528257210154	-0.11186541386843862	0.9547447354033751	1.306275020050933	1.9870824600596637	1.367738056762095	-0.3311025477457641	0.12694904317949218	-0.10297438366303346	1.1672765983807494	1.664758692939424	2.11341008764992	2.7079047492018073	3.8917439281119255	1.7885221758996919	1.9340785310472852	1.2630461090261913	-0.273200401719201	-2.8663744522119554	-1.958651330437003	2.9	9.192437611674052	0.29094055295262017	0.25264615354051606	0.25947813652440604	0.19693515698246009	0.014372843461324844	6.481257669193152E-4	6.481257669193153E-4	-17821.70340996342	0.0	-184.63122106027978
25466000	-18018.126659166544	-192.19551060188374	-17825.93114856466	2.9325194964311083	2015.4976174898704	44.63378044921248	1.1797049234768822	5.682249640315437	4.835262422091079	5.719562956798863	4.993273379557739	4.674955564988867	2.9676091373765536	2.648641890557637	1.7826280843953974	2.2280010813204822	0.9559187534559085	0.44764174101013654	0.414291551136611	0.30976723886533064	-0.050689515369248594	0.54301308032753	0.5635850724699072	1.4647678351394107	0.3586734649788035	1.5680990783775235	1.6931411148669424	1.2556940730375696	2.7390246607495845	4.464699911156579	4.686983551860264	4.743739555520193	4.969987164563572	4.051102147935557	4.273143057960995	4.142386581969133	3.7119211266558803	0.903344260882627	0.8649248767662281	-0.9116316745643174	-1.7328719311336092	-1.3846434659797993	2.9	9.127993955729657	0.2835883131375965	0.2617947313886775	0.24940379240032157	0.20521316307340678	0.014372843461324844	5.406924067163518E-4	5.406924067163514E-4	-17825.93114856466	0.0	-189.76711018023175
25468000	-18013.52932333295	-172.96283166627825	-17840.566491666672	2.952026388261862	2015.4781105980396	48.280570238676454	0.9361112464391044	6.419058713626669	6.067069405987313	6.474222247682455	5.589987741720642	5.193837506879584	4.533717304366722	4.32914865151818	2.6417595705481904	1.6623860717815406	1.8645153862972201	0.041500140311415995	0.3917944633799136	0.4990682646942294	0.2584230005251109	0.6578343103576336	0.1752010014842021	0.18461912939335268	0.5369620029405916	0.34422661002253946	-0.9134336325955201	0.06130726036900325	1.1857706507269623	1.9420699964721242	1.0979148626824318	1.9105471320568588	2.614912591930068	2.676927766062001	3.1359438346520525	2.1352386355483874	2.2433318497137216	2.9106135722545856	2.345523350474744	0.938304492088941	-0.8579785229729116	-1.2973545722390565	2.9	9.125145386706155	0.29068883214930163	0.25289199773583815	0.2615156749954386	0.194903495119424	0.0729252983446965	5.574129089881557E-4	5.574129089881555E-4	-17840.566491666672	0.0	-170.633790689391
25470000	-18010.00694996679	-186.76860543791588	-17823.238344528876	3.036943938374142	2015.3931930479273	50.28723477316896	1.1306481576384548	4.832366724096418	4.120469636980371	4.1782135328228724	4.090843405237622	4.579893389740391	4.269212208063022	3.138313180747423	3.7117020453399325	2.077676625765627	1.9557818865524152	1.0169695983750524	0.43641977522222924	1.5088802880432979	2.026303674509184	1.7960626191429885	1.3101413461767417	-0.5694776269484955	0.24257574225758932	-0.1509405817615107	-0.24732383562957705	0.6112479403891902	1.3037334312996172	0.4357567997040859	1.4617406020174704	1.7084232029020678	1.7030818648027695	1.2538516991221755	1.8284431529935112	2.838097170432475	3.37116116970972	2.159118326791835	0.375755407248479	-0.03794046349650548	-1.1145642230148722	-1.700858608600286	2.9	7.8085800034270845	0.29273994311865675	0.25441971465058866	0.2511306775702025	0.20170966466055446	0.08025269750308557	5.122370740599819E-4	5.12237074059982E-4	-17823.238344528876	0.0	-184.21207279364103
25472000	-18026.212812672748	-183.12152799618104	-17843.091284676568	2.993702336600605	2015.436434649701	48.30646964530557	0.9742377987845908	4.139806172380976	4.647709749615039	4.275772426856816	5.184135836162734	3.5131778387254537	2.8997952562979323	2.3727377692072515	2.973438863716351	3.00788257574635	2.9037358910902085	1.8078597226073552	1.191503111483899	0.36408189427132476	0.8672168312077386	0.5791374665206249	0.7505349802680645	2.0007128210295044	1.289904112233784	1.3608459113428957	0.3571252250414024	0.38024239447015284	1.0440810311225945	2.0104261629430864	2.046433214211469	1.1001009509331219	2.320292101904833	2.5308074973098558	3.428386404764795	3.9976562081861013	2.6622987866756236	1.633084388383671	1.104617528036194	-0.4089702921403888	-1.3845587218734379	-2.2383921713238046	2.9	7.483017658416135	0.2927396586361512	0.252072520253984	0.2548729962160654	0.2003148248938018	0.03262839116906335	6.011526843684035E-4	6.011526843684038E-4	-17843.091284676568	0.0	-180.99813933102024
25474000	-18025.444765561075	-192.88863163514299	-17832.556133925933	3.123891269008325	2015.3062457172932	49.87891554568681	2.6550688645378147	4.452046495468095	3.7522382229232525	4.4722680045291066	4.121855987054397	3.6010846063983855	3.061786613279585	2.8674524152353795	2.545866711476713	2.634750744455731	2.0116472921962902	2.1972231441828978	1.7352607587329854	0.6578310416254789	1.441258328837392	1.1566057903733653	1.7010198201557079	0.42114627934501225	-0.2081664184905669	0.4051457111597252	2.126046441441978	1.5545791827417172	1.3386704021380675	1.0026155498038496	1.920186092753498	2.486570014414995	2.2857839969258564	3.194589177974571	3.017072209228946	2.7175609725048853	1.6899585801789054	2.0056851464072647	1.384665503361028	0.06783206807649533	-1.3674842627110984	-2.09465750978312	2.9	8.033948216692211	0.29434736920618837	0.2513991728350927	0.25546932418847645	0.19878413377024481	0.003806518404509716	5.492561003995834E-4	5.492561003995835E-4	-17832.556133925933	0.0	-188.84491876039965
25476000	-18024.359675545566	-183.80176633586578	-17840.5579092097	2.8665493665927086	2015.5635876197089	42.54461518916446	1.507933484685701	3.616021975801367	3.4523241365515447	4.286787021087494	3.2471841052845303	2.4230629227543163	2.466744325991434	2.662802929386044	2.2251457020114214	2.4731716084368385	1.7254666121953872	1.3477150802023643	0.9888676904479102	0.9037910729869483	0.9613559480979176	0.7256213291493105	0.2502199398467014	0.9028455590381558	1.396069821565088	2.3492783174440435	3.408457685928414	2.199535166625036	1.9659261560838626	0.6164642269595724	2.316320926173683	2.3863266188979817	3.0114189603519455	2.7421554382588944	3.1897835896643993	2.0363969963432487	0.7640522229786433	0.4373341654956142	-0.42946880900735085	-1.0889435615692575	-2.3501371802033697	-2.455154973771823	2.9	7.875285968471814	0.29490992917993825	0.2513991728350927	0.2549067642147266	0.19878413377024481	0.07518556506347206	6.477684438710884E-4	6.477684438710883E-4	-17840.5579092097	0.0	-181.14216551885545
25478000	-18029.557851662546	-188.57660882522654	-17840.98124283732	2.8975281866914266	2015.53260879961	41.97462802761129	0.7880156027206997	4.000962563930922	4.924848245274063	4.458939496880021	4.232960142548306	3.5991236027755074	2.855047477702309	2.155885190001749	1.7663627057169027	0.7518075486201957	0.4847807433610616	0.8585877495830261	2.457478499618518	0.599741936282495	1.3983994911464563	0.5738034622413518	1.1498388977118983	0.4038821359639233	1.3011021540955934	0.12579962439801534	0.8390617203897595	1.8606492303381794	2.740533890074566	2.6600876412731203	3.236831010597725	3.7152017729269993	2.964810000357553	2.1776935253308842	1.2502967061496828	2.7313131984442465	2.5185892554543923	0.4909861194294362	0.01832457181864744	-0.2755155093175685	-0.03196298172419043	0.8013271182867396	2.9	8.247531686603422	0.29108803873995426	0.2485248236472912	0.2561550750430639	0.20423206256969298	0.013643671161662561	6.396218270777706E-4	6.396218270777705E-4	-17840.98124283732	0.0	-186.6358564295559
25480000	-18002.350544740053	-167.16902858252746	-17835.181516157525	2.8630809124987153	2015.5670560738029	42.54149605009502	0.8819344867795876	6.598588593163235	5.704613032679779	5.890978023915208	6.235614297442994	4.277457540123478	3.1213891342983553	3.9872353564672096	2.327342764706105	0.6140819781334094	0.7631769752132769	0.512367597773265	0.940456029377097	1.1990466657021595	2.394233147409645	1.2781763561571056	1.0908329597942175	0.9850150271770407	0.5994640308114791	1.8492012337610162	0.3538642231580631	0.35386934146960936	0.4452040108249394	1.2439618962918626	0.9707203500148571	2.0516429236906712	3.2757445738230375	3.0293093851259143	2.5181041420747	2.0394922257293593	1.6883449887887136	0.4969184398257739	-0.24967388193852244	-3.028319848781737	-2.750309894177035	-2.969966871176771	2.9	9.062932432095119	0.2918626179954816	0.25020298944322605	0.25508116443879525	0.20285322812249945	0.026022682940093033	6.420272037279941E-4	6.420272037279933E-4	-17835.181516157525	0.0	-164.90105551391375
25482000	-17997.598711310155	-170.33138984151068	-17827.267321468644	2.747748095626951	2015.6823888906745	42.393632869160086	0.6823873123684716	4.144855720848358	4.639232054974576	4.914097948951596	5.036918793471055	5.116657769810916	2.906095760545332	2.9967723633925387	1.8808115870280742	1.4300457035441712	1.1701048548316255	0.015103046609911353	0.3043651919603655	1.6899891187515839	2.6178148279987035	1.380080532819385	0.1748576522177142	0.5113944780184517	-0.24912438831772754	0.607775796380387	1.1469902195690236	0.32301256862280736	1.252367989451709	1.6284814505718295	1.431814217606581	2.2789412407744014	3.0172707904820135	3.879792675034651	4.374734135910829	3.569337102186638	1.8019152043707147	1.3431848082378528	-0.8996427263360506	-3.801004782604501	-3.1021777814716254	-2.943020961105148	2.9	6.020675553943421	0.29330682797698143	0.25568824465376244	0.2536369544572954	0.1973679729119631	0.030093242447477776	6.258685004934424E-4	6.258685004934425E-4	-17827.267321468644	0.0	-168.5093566410248
25484000	-18007.094235881697	-182.53534480284742	-17824.55889107885	2.8096717461532856	2015.6204652401482	41.608415475870146	0.553201950887327	2.5050856683353135	6.617906074896203	4.149283957921241	5.455485912923561	4.901607339350558	2.4569470985491195	2.777922031954331	2.574592312649109	1.0698873655130239	1.0800570267606577	0.3573837638094359	1.0463788710114503	1.4911541941082098	0.8486995470417091	2.4348132514278036	0.5997175952450102	2.0881552193561994	2.3785655828788554	2.385025238589418	3.5742487178489037	4.886173038189696	2.8737426378608624	2.8322833449364797	2.488671413642132	2.2721920793057597	2.6313801798566256	3.752577015209975	4.160175458693848	4.090263958875537	2.0150600496063964	0.7829754448343648	-0.680765377003926	-2.916819056299374	-4.070014963288251	-4.718283327786928	2.9	7.412041986982417	0.28467974241871713	0.2579706315351449	0.26034322419240663	0.19700640185373372	0.03252201028670309	6.006600162281214E-4	6.006600162281218E-4	-17824.55889107885	0.0	-180.9372577848782
25486000	-18001.247005775393	-176.7299677978751	-17824.51703797752	2.8966130147699514	2015.5335239715316	43.4534214723086	0.31507963832908964	6.960894624301664	5.383605256907112	5.456852165004671	4.820877501841756	3.4285316509934387	2.6409901478778375	3.093224804276778	3.2702129030075113	0.03892502437917217	0.15882391378121075	-0.029215282351209793	2.444998500683517	1.3449102462591571	2.0085785473531224	0.4671825830899543	-1.6475013583668772	2.132812635156655	1.833857663444659	3.6598444978799525	6.268108412127091	4.590200945432583	3.9433202017649265	6.979241193867303	7.052266010239812	6.2464833025142035	5.1929145611557335	7.1102102703914625	6.461962679495909	2.8701029817495725	1.185419348950217	1.6892789611673784	-0.5614926650180102	-0.9278331244707843	-2.245293299526974	-2.0671655949296683	2.9	7.073457047615855	0.2880720123035807	0.2554298456589918	0.2577420974851845	0.19875604455224535	0.026018802281104703	6.555891057601016E-4	6.555891057601007E-4	-17824.51703797752	0.0	-175.93904077798203
25488000	-17994.144784919175	-169.49527824320214	-17824.649506675974	2.9112074527335214	2015.5189295335679	42.65993595794042	0.33078376289336375	8.732871411240026	6.467223190223958	3.9289097012384375	4.832085545391027	2.7639106516824463	4.315622991740114	2.1598663710362414	2.7092880001255755	-0.0654840336410363	0.5352609755151747	1.8880048029331988	3.3343131772043555	1.6100433922921258	1.8385487115627002	0.18481178370406132	0.12295984472576948	1.3564409008245906	2.937002474344471	2.4325457950335427	2.1534869318072913	3.4638782106345616	2.9987676245821304	3.074931652167329	2.6066211089069693	4.498490255079851	5.973963860321741	4.489098232937528	4.304744196240798	5.919372437133761	4.498959831831856	1.0840344957403443	-0.9575288375216416	-1.094579018365785	-1.1731052567061344	-3.452305558873304	2.9	7.137962410008396	0.2888340979337293	0.25489411802105644	0.25072880125400615	0.20554298279121053	0.05930654296074586	6.294343460595724E-4	6.294343460595728E-4	-17824.649506675974	0.0	-168.58474977076028
25490000	-18004.418708281093	-181.23961679290457	-17823.17909148819	2.9049721855111597	2015.5251648007902	40.32287191887122	0.37357645463534545	8.732871411240026	6.467223190223958	3.9289097012384375	4.832085545391027	2.7639106516824463	4.315622991740114	2.1598663710362414	2.7092880001255755	-0.0654840336410363	0.5352609755151747	1.8880048029331988	3.3343131772043555	1.6100433922921258	1.8385487115627002	0.18481178370406132	0.12295984472576948	1.3564409008245906	2.937002474344471	2.4325457950335427	2.1534869318072913	3.4638782106345616	2.9987676245821304	3.074931652167329	2.6066211089069693	4.498490255079851	5.973963860321741	4.489098232937528	4.304744196240798	5.919372437133761	4.498959831831856	1.0840344957403443	-0.9575288375216416	-1.094579018365785	-1.1731052567061344	-3.452305558873304	2.9	8.055035639297571	0.2823080068949296	0.25489411802105644	0.26038431683981095	0.2024135582442054	0.04082522214159524	6.705345572901362E-4	6.705345572901361E-4	-17823.17909148819	0.0	-179.98650255390436
25492000	-18027.673265287078	-194.24969063766147	-17833.423574649416	2.8926082949284146	2015.5375286913732	42.16951688657967	0.2760614931146866	8.464618011836242	6.73843230002423	6.710739094231881	5.1186286202162865	2.3066017597792126	2.9865100000884905	1.4213510129723195	2.5715436728792835	1.6898834026527425	0.5185464276285876	3.4664917466885137	4.254808871110782	3.81468687418856	2.8714537398158653	0.3711727740328825	-0.12655260958064385	-1.292676441824269	-0.4764761240350778	0.6586983523148122	1.1859618346603567	3.260867801655775	3.6955662005535372	1.7765119444221327	4.154882961676149	6.457174054323552	5.374517440623033	8.1508456344428	4.402665662158174	3.4916279203943006	3.9402508125480766	2.7280730940063584	-0.5267465779753607	-2.2065768994446335	-2.7886401976879185	-4.862682732522261	2.9	8.02038837020493	0.2881996249458741	0.2568435240400881	0.2587583256889054	0.19619852532513476	0.03715355006775204	6.314913987285739E-4	6.314913987285738E-4	-17833.423574649416	0.0	-193.36564356612936
25494000	-18007.27666611569	-184.18812974663965	-17823.08853636905	2.883741575559772	2015.5463954107418	42.84996354754634	0.8134026713285611	8.813012587193853	6.5827126503908024	6.724224809670069	3.953223547531896	2.5501628342474576	2.8307632216779535	1.6825126854652233	2.243649278174226	1.207642053741697	0.6837887997665095	1.3094495232313694	2.575593480438438	0.7620034222873654	3.6450673188357143	3.232686044110795	1.6334003802035888	1.0309742096175918	0.09253971241446074	-0.3688822603067229	0.22086217806859965	1.9027585226059247	2.0236297735205278	1.7903906848101037	3.439862487847681	3.6247748805478883	3.1792010913459596	1.9118915064207047	2.3307306893536412	2.1560023161034323	2.2128474001027185	0.45513523619511387	-0.5024210299024683	-0.10174859383758023	-2.163038126664187	-3.1280306966899514	2.9	8.161634898979456	0.2881996249458741	0.25592933083497077	0.2587583256889054	0.19711271853025208	0.006890016611914059	6.498566078531328E-4	6.498566078531325E-4	-17823.08853636905	0.0	-182.2426995117017
25496000	-18003.863813339864	-177.7334733006296	-17826.130340039235	3.0126238368945315	2015.417513149407	42.183578072376676	0.721583849247145	7.338073646791382	8.467586175003536	7.403336105553412	7.5955545416601975	5.525172173891299	3.438675258305523	1.674178795718893	2.57494543290838	0.6138134585290168	0.8192124662101159	1.914880098880952	0.41490638545004654	0.40068074516998786	0.030132012304991407	0.6944826268037501	0.36162952353175976	-1.1144344741889927	0.06938109804445364	-0.48446930622288964	0.4864029958799421	2.547539882455218	2.4962963012431088	-0.1983562653375347	0.31478155261983676	2.3547340178939957	2.9723621179216555	3.892680893972543	1.6878955154960456	0.7524558614060762	1.7192409178804768	1.8240210686068155	-0.7222552214782677	-1.331298595512851	-2.3701360178340067	-2.4418029428073424	2.9	9.000724846824077	0.2790181373532228	0.2558014807936065	0.2587583256889054	0.20642205616426768	0.03615687496444465	6.147944001635789E-4	6.147944001635789E-4	-17826.130340039235	0.0	-175.4252865913109
25498000	-18022.50480862066	-201.10552921508884	-17821.39927940557	2.993487220095844	2015.4366497662056	43.680192996829064	0.4358970999285392	5.508598449204671	5.178952754729281	7.71923707152987	5.717681165138337	4.991548458999115	3.285278946436956	2.3475713913588736	1.9102028120863004	1.5697899412547356	0.9706862710466856	2.054526337405673	2.8811942078687056	1.5753945787194592	0.8815716756040581	0.48708436468580174	-0.9796202773795814	0.0992655531414749	-0.2838624510615219	1.039714628536745	3.5414113236722713	4.132390351838944	4.843023768747308	2.3500037974423877	2.193410788715561	2.1747205416293087	2.7591333844495507	4.713352165599948	3.506328343161993	3.0003174518761417	2.2075166823092967	1.9167757772794933	-1.2334164191034755	-0.3217545847539204	-0.23472934447303134	-2.4949265965098486	2.9	7.083558322308179	0.2827045461931711	0.2583091289382904	0.2554076117714578	0.20357871309708309	0.006936958922457969	6.369311840207057E-4	6.369311840207051E-4	-17821.39927940557	0.0	-199.84982874773328
25500000	-18036.994087855503	-210.81074645393915	-17826.183341401564	3.012794409127804	2015.4173425771737	46.33695134911145	0.31317838585917285	3.9265939019832072	7.900185838739448	8.253519308964135	5.053657422871175	4.785071161658444	2.2877476383616395	2.6167313067568845	1.851758166319229	2.3353348779651837	1.677012225918125	1.3830552631453759	1.6125758351803348	0.8242960821851841	0.586772808149021	3.558542553600879	-0.6316007671392985	1.2446441366716332	2.8091334115418407	-0.07138646052843986	-0.5060715638236473	3.0536500820429326	1.1909657095392776	1.5891998083928536	0.6676334942113473	4.6929944461627935	5.7921507788621165	4.6853303344034165	2.6755363996857167	2.09351447194411	0.45593910400299287	1.0294445412946818	-0.591317201836895	-0.6887669199680978	0.32830934953649715	-1.2033442612225986	2.9	7.696141194134766	0.29036604065694954	0.25489548375939153	0.24800044041718172	0.20673803516647957	0.015931775621622336	5.737125244092581E-4	5.737125244092585E-4	-17826.183341401564	0.0	-209.72601702680976
25502000	-18033.41136039662	-212.25417515675014	-17821.15718523987	2.9948743524526193	2015.4352626338489	45.5860187957725	0.30134152637691797	3.9265939019832072	7.900185838739448	8.253519308964135	5.053657422871175	4.785071161658444	2.2877476383616395	2.6167313067568845	1.851758166319229	2.3353348779651837	1.677012225918125	1.3830552631453759	1.6125758351803348	0.8242960821851841	0.586772808149021	3.558542553600879	-0.6316007671392985	1.2446441366716332	2.8091334115418407	-0.07138646052843986	-0.5060715638236473	3.0536500820429326	1.1909657095392776	1.5891998083928536	0.6676334942113473	4.6929944461627935	5.7921507788621165	4.6853303344034165	2.6755363996857167	2.09351447194411	0.45593910400299287	1.0294445412946818	-0.591317201836895	-0.6887669199680978	0.32830934953649715	-1.2033442612225986	2.9	8.313050134951215	0.2877042748161768	0.2605960722185475	0.24962983522106458	0.2020698177442135	0.006832213149990275	5.70620087652281E-4	5.706200876522812E-4	-17821.15718523987	0.0	-211.17358192728383
25504000	-18008.605794936415	-187.72134292055202	-17820.884452015864	3.116387312905061	2015.3137496733964	45.473980399440265	0.5878608766341663	4.634954210199261	5.437727674107931	5.205775287113758	5.039593497770543	3.8038233731216367	2.3599471577267632	3.4121741979020244	2.1700168901117878	4.114128543742578	2.5581189410618888	2.250690215841589	0.36462484980960524	1.0664703972170781	0.5881531292360316	-0.6033927528530133	0.13649246641055696	-0.20370843580069425	0.880380012486036	1.3236340278943093	0.18880654294700072	1.098856633214386	4.1797172917017615	5.313090744052753	5.754931534391203	5.767154594626165	4.293750805815614	4.0191283457669575	4.526139691778461	3.027609448210286	1.7168655234023453	0.8740221720265967	-1.0995248535354178	-1.1182969433328627	1.1146252639950311	-1.3469695693407846	2.9	9.031052553531078	0.2903730134531559	0.25507213989827515	0.24905259801015855	0.20550224863841268	0.08278744768060162	5.63370761059088E-4	5.633707610590885E-4	-17820.884452015864	0.0	-184.84173019566114
25506000	-18013.533309956827	-192.2131496290944	-17821.320160327734	2.9453700323390177	2015.4847669539624	44.51563308814226	0.9979250747724484	6.529004698988463	3.9553677931060465	5.346633431856332	5.4172854107271435	4.880403115711963	1.8913880715647577	2.342067748353631	2.3009542649809784	3.6158974954376197	2.491200912417024	1.6587466490636298	0.18675971161745747	0.19974082390898457	0.7086546617552678	0.06121448451068584	-0.3447551892755002	-0.8671930663649132	0.5113536416967857	2.2433586201468585	1.851295811617619	1.5473396976961429	1.214764526719081	1.958153885586748	1.952755685784627	3.652400002830138	3.3972471114477187	3.3989056161377413	4.194506250688934	4.90830419707237	3.5694664679293764	1.0546210631374988	-0.1513468312083218	-0.5886604206011087	-1.2419277325878406	-3.619807408507394	2.9	9.30998595140391	0.283658274640785	0.2510793963478454	0.2531059903247118	0.21215633868666012	0.05569120289149928	5.783652856254021E-4	5.78365285625402E-4	-17821.320160327734	0.0	-189.7754383893121
25508000	-18010.53249884722	-197.20260733465375	-17813.329891512567	3.000760447350092	2015.4293765389514	44.97531239831825	0.6151949393080615	5.971291260633285	5.778866409444584	8.32437075293837	6.874261508362526	4.110384945059317	2.690156755768165	3.669168625060604	4.041379668981292	2.782618236853467	1.0223894357128476	1.698258464026958	1.507885344919758	0.9696030989149993	-0.2765411744714137	0.653522921107572	-0.4779891283260562	0.4587816367712321	0.6406116438766197	-0.13827174878305754	1.270563885736216	0.58855645294091	1.2775153166836903	1.521166513808939	1.3077371562763518	0.6934243455893014	2.9276291015411733	3.9320167361675953	3.0379888767533245	1.0120434079709313	1.2273525497872795	2.0858763642433815	1.3533497619516406	-1.083507136620327	-0.3991507426182137	-2.4137799016816825	2.9	6.825799030548744	0.2939735617283773	0.2510793963478454	0.2531059903247118	0.20184105159906784	0.04553628430957897	5.4322818848025E-4	5.432281884802503E-4	-17813.329891512567	0.0	-195.65085821172175
25510000	-18004.008477254538	-185.62086119384804	-17818.38761606069	2.9527450855740023	2015.4773919007275	44.84062831956297	0.5815428933766359	7.348199807970638	7.292849621688404	5.366862523434593	5.430868858717396	3.069430230307334	2.8103098235946136	2.6303170699117806	4.177324357906087	1.9870899898883014	1.3448508371634513	1.6406095982081579	0.04768007335403052	1.0387820581951845	0.22665308166207915	-0.5664397679064888	-0.10469487511649975	-0.1880234444947501	1.9369704629774607	2.023265743951557	1.832485689890761	1.790863670530589	2.6987161980689054	1.3035654203840263	2.640307259726957	3.9233602553366964	5.50329361331385	3.759204582971393	2.9839622659500966	1.7037180142006823	2.14767630309192	3.644439773179754	0.9555655762692471	-0.8363369693396396	-1.1295102946765472	-2.184124752613369	2.9	9.8331917387346	0.2991926970799666	0.2455308720426458	0.253601585548133	0.20167484532925697	0.0428389450509562	6.162212916157214E-4	6.162212916157216E-4	-17818.38761606069	0.0	-183.6039840020576
25512000	-17998.43273494219	-180.71847760145783	-17817.714257340733	2.9137742677625433	2015.5163627185389	45.1383866700977	0.6905879451823442	5.802426363009142	4.011927416972167	5.508691430816456	4.380731524149353	3.5872061775873973	2.5907422192498126	1.8060498554677658	3.3046804742222573	2.2070452953928474	1.4060765406699107	2.111599793368889	0.9248073875554192	2.047051823170309	0.2950972807307107	0.5983212024408618	0.4561077174652541	-0.8690625454799851	-0.2494477055979218	-0.11609569665120584	0.05492882834118529	0.8806609580775773	-0.23543600940077686	1.00416285740098	2.4753678011460885	3.625196058621532	4.738059361730026	4.134805904999883	3.50580335731343	3.701183446250001	2.1695788332142034	1.9335101412308873	0.47894523286345475	-2.014980299356643	-2.1689049872938186	-3.2512292855364966	2.9	8.033105577326122	0.29082462552988253	0.245516244446257	0.2628652648685867	0.2007938651552762	0.07736395759760835	5.485401842477383E-4	5.485401842477379E-4	-17817.714257340733	0.0	-178.9382071421013
25514000	-17993.155369567707	-177.56554506006194	-17815.589824507646	2.903471059336792	2015.5266659269646	44.05393208168329	1.4199425111014212	4.7009327621159365	4.114707613743845	3.4755206741586546	4.944092055495407	4.009298810292269	2.5319567323193604	2.590312634366129	2.8325110653642427	1.5015899647865276	1.2027128494710162	1.3756498966451285	-0.1184613243784189	1.0344465970522845	0.8259900507197104	0.9971816213904523	1.068838868315266	1.2007116398328557	0.9144478675966321	1.7173017372062818	1.476581721380601	1.6070103022551185	1.2396263745963205	1.7785606441741306	1.99316713522462	1.7532853917700704	1.8885047144216032	3.0650469695243996	1.807411447641722	1.6016060924135416	1.6147035370693978	0.9200920356225885	-0.7708599852607144	-1.2101228256851193	-2.2844293876785344	-2.542633802170256	2.9	8.969013838651179	0.2894680359409339	0.24994789845741708	0.2549894529589894	0.2055946126426621	0.013788624294852697	6.054956487468727E-4	6.054956487468726E-4	-17815.589824507646	0.0	-174.94155383265118
25516000	-17995.997744592525	-175.90868332630038	-17820.089061266226	2.857291980637345	2015.572845005664	43.20558567798882	1.3452065870983139	5.327357714480603	5.0074366252236535	5.129217368178629	3.8671856203575294	3.5888184400972274	2.6516401384241255	2.784829378390623	1.7263740841072672	2.6378297634920207	2.5643107609893705	1.6313725958100562	0.20252863098838997	1.3028506708781007	1.401495547965367	0.7905933015479545	0.686156530672831	0.6853049468840696	0.7532932510110777	0.9122220417658026	1.924102273110078	2.3886197168789876	1.832958768530106	1.089454874370753	-0.1657843086007469	1.9045950586573972	2.6766434175830853	2.7877687103744417	3.2597682837086737	1.1881409011239021	0.7667763614110603	-0.19871249839595134	-0.4864435015619574	-1.631598191962321	-1.705367485084197	-1.402221843186301	2.9	6.3800101501046615	0.2863831681298378	0.25469535679974237	0.25254709708954115	0.20637437798088112	0.03642824229231983	5.444139370864032E-4	5.444139370864032E-4	-17820.089061266226	0.0	-173.86354703561048
25518000	-18000.574254682724	-179.58951438931595	-17820.984740293407	2.9364397937575237	2015.493697192544	42.9560921402437	0.7992936972360408	4.343849578592324	3.8627661914159424	4.872230644416299	5.527099523600878	2.708933604826047	2.7974834146769196	2.2439017985897185	1.4276829194288574	2.760648100839198	3.6456267606698627	2.112120795446068	1.178216334409329	0.09086848748218435	-0.11100294794984983	1.2346101263322826	0.9241390132223493	-0.6940786458387983	1.3861589595451334	1.7553692209247123	1.9112089753074866	0.6881797165464253	0.5010507199455061	1.0464143196333822	1.3918763905796758	1.3946198962252894	3.7821744701918254	2.4534883129689513	3.138698459460445	1.479240608270369	2.1614574996183316	0.8387511519705708	-0.7403426189904037	-0.9806382165029336	-1.5549656390629072	-2.8139702254844643	2.9	6.034555056108417	0.2863831681298378	0.2534472098370224	0.25484629657220936	0.2053233254609329	0.016721356514923232	5.840912966302331E-4	5.84091296630233E-4	-17820.984740293407	0.0	-178.16085051534043
25520000	-18005.2143784192	-177.8262911479408	-17827.38808727126	2.980144628951151	2015.4499923573503	41.16919960601084	1.9920607396235472	7.702616308530825	6.467641656108314	5.185234555324932	3.7092544031892127	2.905604097927986	1.9911335129885097	2.2297929620385215	1.435973436336653	1.999038668359529	1.4276743160971594	1.9368986307681446	1.5972013637375142	0.272097140667649	0.2131214558263852	-0.17839169189578605	0.694393873371984	0.5572210785249896	0.4868260273769315	-0.27533339767254206	0.20919980917279724	0.8420267919296223	1.7523669293145723	3.0507351185248526	2.9775065950021684	3.5340485366532848	3.072709012008616	2.63456286305586	2.47235166426479	1.8161126114498196	1.3161801214505857	0.21323035126365947	0.6758794676131511	0.3234239684324416	-1.7200859373912736	-1.3192651750076363	2.9	8.168101628718386	0.2863831681298378	0.25903567172270686	0.24979141642090968	0.20478974372654812	0.019945716969698237	6.029940291336742E-4	6.029940291336739E-4	-17827.38808727126	0.0	-174.84099217046247
25522000	-18016.989977975503	-189.5571983810646	-17827.432779594437	2.9479514811214247	2015.48218550518	41.25703565121612	0.622420694616606	4.822524233496384	5.909185796754722	4.127010841748729	4.326745723070356	3.582780116287155	1.471009486004877	1.8675796188934823	2.805909326575062	2.5373880562053253	0.9054826439916033	0.7924306230475266	0.8310866235605137	0.41775623041277654	-0.7243561650089465	0.05665304898490037	0.7306340416797552	1.6163405797638533	1.264993090238546	1.0453049831657255	1.8692700686716006	0.3673112154391287	1.726951844078166	1.2164581704029471	1.6111686614548906	2.45105348599002	5.531910214549833	3.3719747925981327	2.313514099453743	1.4498267099596935	1.2548633043663706	1.0279292951326302	0.7249716614515387	-2.0095584471724504	-0.3077332639181569	-0.909836928983411	2.9	6.086748993288781	0.29199713573799885	0.25264126417165156	0.2505718563638039	0.20478974372654812	0.033253902417281024	6.520263275651875E-4	6.520263275651876E-4	-17827.432779594437	0.0	-188.2338859203652
25524000	-18006.66443175532	-182.80235262217167	-17823.862079133145	2.873218542093972	2015.5569184442074	39.45058582027633	0.5559174053037986	3.797996550632506	4.728966718500894	4.4969753271302935	3.6985968664154116	2.9753609144540842	1.926510165106661	2.3231601040525756	1.6341362939214412	1.5549255231404375	0.31619152878112383	2.315145496916457	1.3278551440384594	0.18461773180526014	-0.2380980680667748	-0.5648301970097096	0.07444743605484405	-0.02583595919883025	4.148156203804746	2.5171762442015027	4.030736659091543	5.292680571232863	7.437211944596916	5.977308805408975	6.2502983408537025	6.8912339568978	7.576142215821365	3.8199559648408887	2.9400605088119804	2.1012923932799876	2.1676955862489633	-0.19662044808554457	-0.4800874071684944	-0.10792723462019893	-2.120031169982182	-0.9785538850047366	2.9	8.51450514337037	0.28701518071271825	0.2536458785018067	0.25454919705892937	0.20478974372654812	0.03126968220220836	6.409606149111177E-4	6.409606149111184E-4	-17823.862079133145	0.0	-181.07402285299634
25526000	-18011.113092714044	-183.85888061474867	-17827.254212099295	2.8995422856121813	2015.5305947006893	39.719470395597625	1.1880033595326067	4.745529151281097	5.19891337651012	4.253478981884946	4.33985374570249	2.714119237086549	2.5111935312428812	1.7815961598459562	1.6128528240132343	1.1636669768106844	0.17601970999345473	1.2047559021292642	1.1127629356421058	2.259754336718304	1.3001254943186948	-0.14898045266473742	-1.0963164679255426	0.3040058451036656	1.0422327408325454	1.0019510804241734	0.5022717206317764	1.0606026842127716	0.8706218831987765	2.0864287534419157	3.2831555226530837	2.6201056426708917	3.530166736060867	3.0317897505656624	2.6121502264667047	2.4248367426560535	0.5552497078974303	0.7085795028013394	-1.783771958353194	-1.6607836876316042	-2.395174286810437	-3.327138382187295	2.9	8.856447609032632	0.2863408506777752	0.2536458785018067	0.25454919705892937	0.2054640737614912	0.009406051358461367	6.33395729991893E-4	6.333957299918935E-4	-17827.254212099295	0.0	-181.37174778021665
25528000	-18014.338049662765	-184.1222592676501	-17830.215790395116	2.8923380399509444	2015.5377989463504	44.554469542388325	0.8949062053083903	4.721005751907094	4.481560247443472	4.11352965092865	4.423918861744493	5.363055720024068	2.845031980710262	2.7727414462372595	2.1025019215415615	1.1410053136032785	1.762123941676717	1.1676792894991161	0.6880577907981492	-0.5904848128006274	-0.9742392738959884	0.25632007221950664	-0.41891352413698435	1.2221190762580667	0.9422025234151878	2.7061834108486043	3.616436290748929	5.456174621084014	5.389156626403695	4.587782017950211	4.43802030281016	2.7050802739153488	3.9631011958662214	2.5257495886943935	2.627634786525853	3.0007440014004696	2.3557261472425437	2.0813665159100303	0.31375771142034226	-1.2536798874532007	-1.7396586317515081	-0.7565862728882826	2.9	8.28057320355585	0.29242536784842343	0.25273265040938525	0.24635507148871547	0.20848691025347832	0.04368170569779819	5.907704062124463E-4	5.907704062124465E-4	-17830.215790395116	0.0	-182.05631264812962
25530000	-17999.07048997517	-171.45927262200593	-17827.611217353162	2.8585311966577556	2015.5716057896436	42.90470638654992	2.0471003935771814	3.901652909157793	4.231036848788058	4.771776311800105	4.3449492660903966	2.6640989918215556	2.7035059705278637	2.3909249769420833	2.3639003272694166	2.147992947187766	1.6837032017416589	0.7316962146211481	0.09414335557602985	0.6724909279514821	0.5304086022245463	0.08943401164661777	-0.11892118514895333	0.5849010367857916	1.8246933750834549	1.6658157173350205	0.673861234429845	0.9726781263466473	1.7360314513888573	1.2912834774648876	1.676784688887535	2.510652266301738	2.46736793571041	3.750515019896551	2.874139628585393	3.4286506934862473	2.438568984164145	1.0483731278116357	0.6336834478004943	-1.6616365057463696	-2.2347947760262024	-2.8079083516810126	2.9	8.236148590210696	0.2908143148613432	0.2574289372911368	0.25424080839738383	0.19751593945013862	0.04033324078256326	6.869766119907978E-4	6.869766119907978E-4	-17827.611217353162	0.0	-168.44707748456835
25532000	-17999.688620174453	-169.97548702380857	-17829.713133150643	3.069586967575298	2015.3605500187261	44.38648833419066	3.2790610760587087	4.850442542075701	4.487485691779392	4.379230918251904	4.624479569281772	2.9206755265321576	2.215415994300908	2.542927147696042	2.7033904250110963	1.8816287942603263	1.4011798926868213	0.8779842989096865	0.9930372306676702	0.7158921951786748	0.4519244398799968	1.1584474117560255	0.9682097379978	1.5632325613149178	1.2686589173179639	1.5753219008859594	2.06347917112832	2.165434606763593	2.092935554242912	2.010615571169952	2.6298902273388585	2.233398381834104	2.433109506020713	2.7962352916415867	2.911431633339052	3.600283620503409	2.558724147134962	2.3207278542318726	1.6682745915378971	-0.19134091463498992	-1.2101317912915235	-1.3000890530652112	2.9	9.142096266338012	0.2895811626168489	0.2574569946085311	0.2511182718447692	0.20184357092985322	0.03332386655110891	5.837273764352513E-4	5.837273764352511E-4	-17829.713133150643	0.0	-165.82462229008144
25534000	-18026.5952995472	-198.3946316526205	-17828.20066789458	3.0971823658855313	2015.3329546204159	45.82142572162831	0.9481849420630898	5.269297765297308	3.634588035030907	3.5389954408436823	3.0017978511605623	2.078032439966537	2.8304917692118177	3.6362606487094746	2.51178545505781	1.8974275022606883	1.9879328166004788	1.2762717178879748	0.2619326914769211	-0.7193559124739816	0.9398517754704756	0.866037963429273	1.1222072274863037	0.31750827412022214	2.08984640610772	2.5954954977403304	2.122416397528415	1.4594620839940333	1.5374382265704614	2.106218314913335	1.8403477254264915	3.2931096143710876	4.080571282959443	2.7575312200039193	3.1368730997947014	2.469188835551753	1.8752694280827988	1.3356011379986437	1.9287548447929521	1.2140811146665196	-0.2996876063063426	-1.1141034677832213	2.9	7.614288674771322	0.2892173701969174	0.2530295593479255	0.2511182718447692	0.20663479861039033	0.026201653605023783	5.630552786123044E-4	5.63055278612304E-4	-17828.20066789458	0.0	-195.62310610357693
25536000	-18036.243401152267	-208.0560849753985	-17828.187316176867	3.069708821482829	2015.3604281648186	46.51627087724175	0.16701818522213763	4.2886116355416855	6.152719650689083	6.840682870567124	5.887993594456557	5.479861103967414	2.59332868675072	3.925431902159291	1.3348471166040186	2.2360398418170204	2.3876766198821686	1.399688649937623	1.270396949561936	-0.08502416266357937	2.1206043647822526	3.5011182306187747	-0.7415264336823321	0.6619573487319428	0.3999881254225222	1.436337803913542	2.7299011324833744	1.1845806224921902	2.7199203061113746	2.400431710051219	3.8097561016848527	5.836824704897255	7.103597325187712	6.539063425859189	5.094710964232559	3.039963429867972	2.0966666451357017	0.5642947362667527	3.0608120102381817	0.6417939821916993	0.8323155276421982	-1.3319854156364663	2.9	7.674514225738078	0.29200234335028147	0.2545456949852139	0.249983743451314	0.2034682182131931	0.028244553570836238	5.086295900537729E-4	5.086295900537728E-4	-17828.187316176867	0.0	-207.28736343626798
25538000	-18020.620375489816	-198.60179146569106	-17822.018584024125	3.051248260091785	2015.3788887262097	47.1296885603099	0.5181714800629811	5.441557813327605	4.411147391131697	4.776501094188213	5.446755743332274	5.429540117099813	3.2991457476652917	3.3641349306583423	1.3115333914236287	1.3168959091920138	1.9039594312370074	1.423323785371521	0.73141174530158	-0.1509399877619132	3.635097605354772	1.4426734578135654	2.375935313975848	1.2517219828455979	0.2968438136452106	1.0113706476333086	0.5802166508129167	0.9600726032581297	3.39288100041314	2.778345691655092	1.2198640356340922	1.927365650780444	3.438116407223005	4.060078074105521	2.1958878602392526	3.9583059608705584	3.5946540436487835	4.000343845577831	2.5932608505485346	2.7938670655815674	1.438406731125919	-2.017181070274597	2.9	8.616601950452331	0.29050759874661664	0.2566798840137609	0.24952546198600692	0.20328705525361804	0.03888114628630203	5.691251975694342E-4	5.69125197569434E-4	-17822.018584024125	0.0	-196.56225151018856
25540000	-18007.635377261755	-177.2815182396953	-17830.35385902206	3.0035586584982417	2015.4265783278033	49.34148332708892	0.3845348048549706	1.7895170543136505	4.025953108951193	5.03001366503987	5.334162737332103	4.919188878024157	4.124880207927204	2.6373290442238884	1.8857054614627387	1.9825965580931073	3.900791679427666	0.6037954067676774	0.9627384156258947	1.6314524056793631	0.19042775951148605	0.01964587810760593	0.3521737153530962	-0.035299454679035835	0.6003056276661903	1.7144424408050978	2.7236323519698624	2.7738435461412845	2.6631915721767365	3.2912566479241727	4.657476270205808	4.528696014911216	5.152544602338575	4.779671746464749	3.20559569889515	4.22332779984711	3.500223527845395	5.404486017359784	4.840424551545899	2.8840741977873443	0.8324147275559501	-2.327517742481595	2.9	6.476614745541564	0.29050759874661664	0.25049685948470574	0.2557084865150621	0.20328705525361804	0.0048718859333613815	5.141533180320008E-4	5.141533180320012E-4	-17830.35385902206	0.0	-176.42352261402522
25542000	-18012.50046767448	-188.61072222408077	-17823.889745450397	3.029534055809856	2015.4006029304917	49.8690569559664	0.4969142613792884	5.410116575293089	5.157757541962448	5.9117238122128555	4.554120253496264	3.026843644705172	3.0083590043880983	2.2571975791610823	2.8506798269362883	3.060568105290888	3.5669578916953943	1.4023268995428022	1.1560134089365812	2.1795601297736544	1.2352703595938586	2.6446664546160275	0.7280886425291333	0.062314889174260354	0.40165066345584977	1.384625605213966	-0.35393703569510626	0.6264113754595775	0.6256090175208402	0.9284216389636879	2.391099778404476	3.882357251063984	4.697296385486847	4.8585885118724175	4.934752158222517	5.303020424012967	5.744310352788382	2.2451240283823704	3.013258184461575	0.6469456607094934	0.6072769994826561	-1.8781362867033273	2.9	7.540134551618113	0.2834227459514398	0.2575817122798826	0.2557084865150621	0.20328705525361804	0.07193499764767035	5.054867143003605E-4	5.054867143003605E-4	-17823.889745450397	0.0	-186.99787030114862
25544000	-18021.051314160144	-190.65532745790185	-17830.395986702242	3.011485167366958	2015.4186518189344	49.70467235547724	0.7052409702662088	2.2367518614234156	3.716237049320432	5.223317153732783	5.091592469332515	3.4631120814816563	3.242164129001609	3.3138531700321403	1.8209386599594093	3.9139618402711203	2.1873581750901363	1.024452540565059	0.5631377492834313	0.46811578060422965	2.410682937650122	1.7763187213398548	0.527509358964802	-1.3908603123973524	1.4886358287981798	0.7877597178263981	2.2710475782221176	2.443150694601843	2.1789370318904346	2.2826449333330423	2.6007558619471167	2.821012559693812	3.18471226038674	4.390276626441682	2.348851287424414	1.8438152637533582	4.337940278406959	3.235466134932433	2.0359047252598246	1.5616498466638349	0.4730766388015465	-1.5722991424919133	2.9	6.726668602457861	0.2904079862054781	0.2505964720258443	0.25440595458435006	0.2045895871843301	0.05308975278714616	4.827868522054337E-4	4.827868522054337E-4	-17830.395986702242	0.0	-189.03391985950523
25546000	-18007.886823482924	-180.69899663388532	-17827.18782684904	3.0276575768386538	2015.4024794094628	49.11952097586857	0.511158918570567	4.2424483929845955	5.227512206649782	4.099621506673895	4.750149107002195	5.762756523359487	3.29037723145763	2.353732468609055	1.5892545513921714	2.3852475105118014	2.612499791134697	0.17279033235437388	0.8173102950756028	1.82512965258984	1.798097500006956	1.9141813721971705	0.06450747028404058	1.5492398348403076	1.004110782189228	3.2338715720078755	3.0755570010691704	3.69693623670128	3.528772440691471	3.2942654291201765	5.555131836140372	7.506085190355014	8.686882055767299	8.236628377758638	4.946677080662161	4.609275082670951	5.832754395220249	7.103206472890417	3.7758535326844873	1.9387268723707707	0.2218570171097961	-2.2367896610388702	2.9	8.573655846913727	0.2908709200913049	0.26045110883261013	0.2503221723211311	0.19835579875495643	0.05308975278714616	4.7861872448637664E-4	4.7861872448637653E-4	-17827.18782684904	0.0	-178.9101372241155
25548000	-18012.05242323463	-178.51885598221062	-17833.53356725242	2.9516370713731956	2015.4784999149283	50.526087421920806	0.9609987305062506	5.735339080190369	5.74944359971518	4.671512019056255	4.626737106142948	3.5023596337449083	2.413608719776326	3.534168049552838	3.5820305278526883	2.98227524500956	2.7976238028710685	1.3710187321594483	0.6609078983705889	0.12386425639070672	0.31562527397016915	0.09821264831732554	0.6703214904712445	2.013100128593482	2.9741587767133066	2.9851783257822215	0.9850300895796488	1.9832014400341862	2.5819082159056044	2.398815393812801	2.1419030253786087	3.8564631419795385	4.2666005080739495	3.8700421031725747	5.866207612067543	4.006861185186532	4.3387094551051595	2.391660755539473	2.991621301920181	1.5627383087700428	0.2972719787606738	-2.9518372413952525	2.9	7.399344613330894	0.28172956658200093	0.254907459771916	0.25586582138182523	0.20749715226426035	0.05195031084773485	5.31064740669958E-4	5.31064740669958E-4	-17833.53356725242	0.0	-176.6115096650311
25550000	-18020.25086805072	-182.52282595875496	-17837.728042091963	2.9809695137162575	2015.4491674725853	49.953560728610746	1.005008346169107	3.3576701032793834	3.778299328249269	5.951661639746839	5.611788600569941	5.5207037828035395	3.777767803509263	1.8263051537787338	2.711909496913927	2.1205768120982382	2.2308647370797123	1.7796626595214997	0.8805289104701901	0.1502692359238511	0.28613356978407717	1.5429482294387846	-0.02491143207771085	-0.8011907636631297	1.0993564633015054	0.6992848962271652	0.8871332063954471	0.5359662428417411	0.5668849099262179	0.11600178773450853	0.8712109242149235	1.3310451900725666	1.903903391589946	3.169463166866296	4.55364551774327	3.0594603068776984	2.1165641841508176	2.7142136250210434	2.5072407784669783	2.1978763549212257	-0.41164035891993206	-2.205481747918395	2.9	7.319125339760154	0.2942132039904463	0.254907459771916	0.25586582138182523	0.19501351485581497	0.04178921262387818	4.861129826905356E-4	4.861129826905358E-4	-17837.728042091963	0.0	-180.56350899538674
25552000	-18014.47742850741	-186.6861639653882	-17827.791264542022	3.027209778113993	2015.4029272081875	51.69699989741247	0.8147386991037452	3.296264766491717	5.006946484419609	5.540677683701794	5.071738680353687	4.808920775625638	3.1339476237530257	1.9996094282993189	2.4472430614447687	3.051537523270668	3.67192823815133	1.8470540096445005	1.0764491962533798	1.0123046176453954	2.04493205374602	1.5313714487559484	0.9565508823238126	0.533294447843176	-0.8817614346109898	0.032731417859165446	3.18753603159906	2.7665623757497544	2.929605560691254	4.162263098151446	5.094398680871202	5.065970746225479	4.405859768180996	4.097969480989995	5.792317695219973	5.1424975387888665	4.953458762398252	3.8960348491437418	2.2215009130991	1.6557239974578677	-0.19579482417631888	-1.1511464360494883	2.9	9.051421452939278	0.2889571755372106	0.25108642112067237	0.2530958585693204	0.20686054477279914	0.012802488729581151	5.414112716503851E-4	5.41411271650385E-4	-17827.791264542022	0.0	-184.37881056166395
25554000	-18023.826387465117	-188.36830379301728	-17835.4580836721	3.0171086212380867	2015.4130283650634	52.21987570630654	0.9244664188097882	5.484789451020695	4.3260710645254035	3.7763232045870447	4.232933971615074	4.05010116194903	3.2913043640483544	2.956986370710374	4.0494158426371545	2.066786583352423	1.5337029310271684	1.326702850516285	2.298917507793642	1.4391846016020358	1.834100976971827	1.0146577563367603	0.08813993997420222	-0.5168286235119238	0.8056723223369988	0.7769723587963051	1.6153241673276217	2.2514310677380625	1.7127991020858153	2.019737161286419	2.0445141847864448	3.945928447164316	4.339782100639028	3.9435378836052637	4.151544486945363	3.853891149756391	3.5453439337106785	1.7015333922294205	2.1175867925724368	2.1491381312143836	-0.5316841832207657	-1.925125276316032	2.9	7.999496770483093	0.29158367970603766	0.25067287376143643	0.25410670889757525	0.20363673763495319	0.06653133964045622	5.16337493595951E-4	5.163374935959511E-4	-17835.4580836721	0.0	-186.12554070939808
25556000	-18028.04246755267	-196.38797182460303	-17831.654495728068	2.9870578753776003	2015.443079110924	50.94463312741227	0.8749609724320058	4.786464647797148	2.8297310238105036	4.507996940799249	5.202205464456993	5.820563792853555	4.3845260414652545	2.0291270018577676	2.58179210151134	2.415708372866697	1.9003099033993727	1.4947486744931713	2.376175569077204	2.660875459609386	1.8935577201320726	2.4845664900744167	1.018025864325205	0.04865188668049897	-0.5424179340216351	0.48852367477480285	2.067214820770071	1.5826206144687238	2.230090114544568	1.4327756563895777	0.8195354498696024	1.5497275710788	3.42832069289041	2.406753570243371	2.6326110444901185	2.4423355642509215	3.8490408969418803	3.3248746179541064	1.8257885188018936	1.0056990118136167	-0.5085730099805202	-2.6387264663015504	2.9	8.757824472109572	0.2889098742650284	0.2533466792024457	0.24932352623824067	0.20841992029428777	0.018748913284244946	5.801058979537113E-4	5.801058979537116E-4	-17831.654495728068	0.0	-194.20321066215922
25558000	-18029.272747062707	-201.12446401988257	-17828.148283042825	3.0732079499712945	2015.3569290363303	52.44427399705319	0.6093527054341199	2.4796369360451203	3.7101884892587744	3.8072281813752396	3.0709343875066075	4.523318891181926	3.936988991499121	4.100797997227057	2.797294876708759	1.9983122108248093	1.7020560323456437	1.3848320287829832	2.054162188508994	0.7170106940654496	0.11696634991220956	1.733856999158503	1.8403384837875099	0.8770395944862519	1.978772805760256	0.959382079036218	-0.10290541811469534	-0.018651896559998105	1.409254407910646	0.42747113877005827	0.746530394543399	3.2242759567194756	5.797966659006811	7.384401365508845	5.8419269611649876	6.177732965740826	5.993600778418914	4.915823497349948	2.3632814514517886	1.759160041253763	0.25353817699714276	-2.518991188683241	2.9	7.111723570615508	0.28707893685123154	0.25517761661624255	0.25540783599520844	0.20233561053732002	0.00585119021202789	4.817003933058151E-4	4.817003933058149E-4	-17828.148283042825	0.0	-199.29088688769204
25560000	-18019.663445644605	-190.79737455684818	-17828.866071087756	3.249899557497294	2015.1802374288043	53.49077226768278	0.9707496061771856	4.655248932828931	4.461337820423623	4.37839318829208	4.294651342908559	4.2973042322983765	3.9883282043705535	3.3708245657843205	2.1330249827397183	2.2644630222555415	1.533490946611062	1.464740879312135	2.356503834829657	0.6628669827198286	0.4932946053221841	0.17377097623872162	1.6350376695370339	1.6801777254160424	1.4341775372489487	0.5463945557882935	2.3739036140184107	1.4514544244474443	0.7572598505990651	2.1856598828338485	3.314847873509458	2.5890580755438637	3.157971898506867	3.329216555200049	4.238466050625417	4.819350550288352	4.297050909079532	2.8848345153916712	2.401850072951857	1.7655944008268398	1.1007711964795475	-1.227172678503212	2.9	7.5563628814595525	0.28707893685123154	0.256637749031014	0.2532420142756681	0.20304129984208885	0.003373532815139476	4.810195903558232E-4	4.8101959035582326E-4	-17828.866071087756	0.0	-186.36018246360405
25562000	-18007.47002590201	-178.01753834415965	-17829.45248755785	3.2275469451346663	2015.2025900411668	50.11478758147762	1.4938840660969293	7.323853374402255	6.094801506098096	5.7370584036939665	5.015427727791113	3.7457200565879902	3.1727753005112858	2.6571622010469373	2.352668703165839	1.5839511553662846	0.5813071087944497	1.1672058606045275	1.2912628408218312	0.24395578654407063	1.156681518735536	1.9737667272174362	1.1959641784242703	0.7265670945399534	0.9126261568788485	1.938709522807149	3.7068560443029157	4.000884366595249	3.9169150105322386	3.1902549599375787	2.9945168191201046	1.9740442673123562	2.8685487286193085	3.1766849804083144	3.591436364345648	3.116518861315028	2.9895971276953963	1.9528097347873226	2.4957535454542312	2.0038316522141466	1.8045695225065612	-0.9377667748407177	2.9	8.653529329074892	0.2948230201063373	0.2546891638643374	0.24516506385012246	0.20532275217920537	0.03448534937502862	5.182021847301144E-4	5.182021847301144E-4	-17829.45248755785	0.0	-173.12323254457237
25564000	-18011.458495183942	-174.85951707582194	-17836.59897810812	3.0445107564106832	2015.3856262298907	47.339004779054164	0.7762293300237811	6.270943669213022	6.173595908392377	5.48998198264605	5.784110371331511	3.958808190836179	3.7213296703572403	2.0618770253626653	2.245929682536096	1.3889653716301755	1.174173689026131	0.9679739559265953	1.1422720873124952	0.8384163164670599	1.845099315883883	-0.09535507541484156	-0.12164393819579206	0.13209790816824168	-0.14984773014749408	0.5837530712382611	0.5129999061026664	0.9795462169299645	2.1617499980401886	2.9113099430004588	3.1429510692880234	4.838512256098008	5.783578644091106	4.102102573513033	3.743361805394077	3.547437656994282	4.226365630435228	2.941105028852216	3.5306422567856246	2.610363824578055	1.4014762373338803	-1.0758321841826748	2.9	10.002307799360477	0.2935272986101645	0.2448986714197768	0.2534351628774192	0.208138867092642	0.012906274836041254	4.993936267945832E-4	4.993936267945829E-4	-17836.59897810812	0.0	-172.31661384925513
25566000	-18005.62931370948	-183.48581894918684	-17822.143494760294	3.1107672037048566	2015.3193697825966	49.40563727293564	0.9560446787254756	8.58198867131372	7.64242158623107	7.155669858535235	5.3037801635684865	4.9636949936519255	2.2598016990889964	3.6377536209174495	2.6629431711661207	1.9434970337921371	3.633782118762138	1.6763816302189638	1.8482797634616304	1.0153606292237995	0.3978690120346694	0.3665272136373486	0.7880891283068122	-0.5664616951860304	0.24064417614972694	1.582737176053624	2.3685861406126616	2.687302886042665	3.3987581352051253	4.088658677117844	4.407633531178082	3.611972667511073	2.3686997723271728	2.9347823429711006	3.0229658652782683	1.5240147041810572	2.182958927033043	2.4620931373332255	2.748602223610334	2.4937118658458464	0.7075030025029501	-0.9363106373683721	2.9	7.190519992253519	0.29316889011272207	0.25812530229828407	0.24525952894612413	0.20344627864287226	0.023872759425551796	4.826482476910433E-4	4.826482476910438E-4	-17822.143494760294	0.0	-180.79816077646186
25568000	-18018.82212160206	-191.75213529971313	-17827.069986302347	3.096987242402468	2015.333149743899	49.58637901816043	0.6658958853264985	3.5949269596033884	4.396092996696211	4.520389026063661	3.8496495667805943	3.9085416660745853	2.096060899211307	3.097688090356016	1.3987763168340854	1.2975773304935163	2.0469800338366997	2.125081340500663	0.6316277140780309	-0.05406779561750036	-0.12291870214782746	0.6618160790044796	0.44690768028922084	-0.8756820443964329	1.6183343489317297	2.4902234427687815	4.240524790717672	5.013783665036474	3.075939386353205	1.3591050433930234	3.050340447747004	2.4805174835196686	2.2386456309470697	2.994352926004779	1.409979352186718	2.159173521202376	1.9913153860378214	3.497438162063371	3.6333815707717934	1.7261077253427128	0.9641455912641468	-1.5454749605984717	2.9	5.941255020068972	0.2936885793199335	0.25812530229828407	0.24455052305028457	0.20363559533150039	0.026668887989617626	5.207963912369038E-4	5.207963912369037E-4	-17827.069986302347	0.0	-189.80516050224247
25570000	-18035.06731582732	-209.87497139512877	-17825.19234443219	3.2657007818026567	2015.1644362044988	53.54715766225234	0.2973767076683555	9.94701723484158	8.135825970110636	8.112131007429829	8.845109404405019	6.851098619530763	3.4854364654168863	3.2415182810162104	2.632220290072098	1.2758574434415213	1.496826188398639	2.997109185885083	1.867204245327136	0.249218083731728	0.0041228139575837375	-0.5098827574501151	-0.3055798580499013	-1.1877043864139367	0.3974515208209784	2.400569127676851	0.541153225501712	4.0894366020652475	3.037965552089393	-0.36612716547764645	3.717719472371985	4.911055029265707	6.799148806778322	8.624028053846569	7.036931910485746	4.486547060814687	2.1697697625556036	0.8086897157403516	1.631170763961946	4.034761362551157	1.7793150430070948	-1.3284440749239952	2.9	7.151369036685494	0.2941105277145129	0.2586441850896135	0.2478201467436164	0.19942514045225967	0.020876265618056167	5.141271567066431E-4	5.141271567066433E-4	-17825.19234443219	0.0	-206.38966345414684
25572000	-18016.67680554417	-197.68824016908607	-17818.988565375086	2.9796578432047593	2015.4504791430968	52.152185387229906	0.6478859185988491	6.909832851614185	4.718173728261393	5.685489131123897	6.7004934223052395	5.699271306656872	5.31033100553034	2.734512639636149	3.169133607378207	1.417469995748208	1.8703460500839322	1.9461967146612564	1.0991822050885687	0.5766802511603273	0.8549727949940307	0.6251734615678302	0.7177443460564712	1.7315750803650827	1.7512141743964913	-0.06438943013676601	-0.7000135600905977	-0.8635940302962283	-0.5070687956393654	2.497505030335936	1.296511665266125	2.187577122265032	2.384535289780712	1.552342763148689	2.08044329855873	1.8754149234687159	2.3817178999695776	0.7711808550482808	2.564196993638342	1.2364329837586727	0.6373491803040849	-1.3767683998677451	2.9	7.413862302307284	0.2927264173755499	0.2586128995135143	0.2514855423395512	0.19717514077138706	0.033607602185821504	5.043601877495881E-4	5.043601877495884E-4	-17818.988565375086	0.0	-196.16894774266544
25574000	-18008.91629926301	-191.27842825642654	-17817.637871006584	3.0074543338784774	2015.422682652423	53.581594851638	1.0936938588534069	7.440198321929383	6.021599251622141	5.109730436586151	5.911752641357341	4.595147868239699	5.089405203546562	3.883786569069061	2.657623042903678	2.9033970349436693	1.7940309958322809	1.6462121662571132	1.6560471817594684	1.92140554728348	0.4029126927638854	1.1302712925660114	1.064126717625115	0.698316864037093	1.1821852158091235	0.905783319829792	2.712162701950679	0.9969133272971463	0.28077337033332206	0.11565582880415137	0.282743649036695	0.8302249856308437	1.4382639985869854	3.4804651226535164	3.513147280669193	3.7179401584709013	3.5792284459276393	2.0586633311288898	2.152013063978461	1.6062380010155353	0.3103284126350627	-0.9643535257392145	2.9	6.501837088547819	0.2838999933203363	0.253677245353813	0.25642119649925255	0.20600156482660067	0.013009031619709528	4.4682446405158006E-4	4.468244640515802E-4	-17817.637871006584	0.0	-189.447719401884
25576000	-18012.995341912734	-199.1104592110938	-17813.88488270164	3.0457101221476406	2015.3844268641537	53.689460195501084	1.7993463148347166	5.9865756048284915	4.830213726848047	4.092454608202238	4.874569756777802	5.025187657645437	3.9002219799637854	3.6223428786860903	2.8416408233370447	1.698537244069066	1.801529050673937	2.519222009628107	2.474259255464239	1.4457777295690146	1.1416305300894674	2.0307396180538277	2.168254715123635	1.3564700845509239	1.5222418709227	-0.2794329071274776	0.7046787739801126	0.6652591783722897	1.6293598085599887	1.7852639297974502	2.8520754707971436	2.2158188075178162	3.20760421152253	3.008512531150093	2.2783617603566206	3.857316120301893	2.275857671386656	2.416542030127051	0.8937440881684261	0.22427209712555157	-0.6699599225136501	-2.083799749155929	2.9	7.9162231971359835	0.28520526206869073	0.2543028245295579	0.25642119649925255	0.2040707169025013	0.06899449774097845	4.885662788129332E-4	4.885662788129329E-4	-17813.88488270164	0.0	-196.08946415238736
25578000	-18014.176376357882	-197.88007264617235	-17816.296303711708	2.938350343577552	2015.491786642724	50.24665129450058	0.9071680460904429	6.090932528288434	7.578950780730207	6.8552956728112076	5.658673322634807	4.738883837263738	5.393283051702946	3.180795044626861	2.5004941369930904	1.838346608208714	1.998856865227225	2.790035306262	1.1968040325135936	0.9121320929247605	0.4405336480235197	1.291721430453511	1.787927274868768	1.5816192082106388	0.7335852076866897	0.6089691200674339	-0.3351816865429699	0.2604803710315511	1.278224775558067	1.8596415318270763	3.2266074608321804	2.9267587485655997	2.0719725274777554	1.8913073031887875	2.118730020289297	2.4102460819536002	1.7794032481627426	2.11730819270896	1.7104904341638816	-0.283948897129125	-0.5981073976405648	-3.725166730672611	2.9	7.412917387285405	0.28520526206869073	0.2543028245295579	0.25642119649925255	0.2040707169025013	0.03539811261761371	4.7190598630851934E-4	4.7190598630851945E-4	-17816.296303711708	0.0	-196.14643385403363
25580000	-18024.253032634722	-192.51434918292634	-17831.738683451797	3.063841775516403	2015.366295210785	50.912701016658936	1.0231844902999025	5.863362520845232	5.72726011018617	5.84066951409073	5.907308244714949	3.193423662749557	3.7783036407817754	4.5761230190775635	3.436619523283731	1.7954924993306964	2.532682039367941	2.4189310755380937	2.070309572785482	1.127745187394134	2.262965565527019	1.6964186244415957	1.142406656142636	1.8196044679676078	1.2754860750315027	0.7726236863484391	-0.3960524920375641	1.588417386127475	2.101779946506336	2.734369072446949	3.256104698291805	2.6461352074144138	2.6581826689906682	2.801452202305009	2.330939047487179	2.700666881275176	1.7842184878446312	0.7184983243502459	0.02151764038128473	0.5876868056937331	0.5104087524191767	-1.0621438447382783	2.9	9.30340768067549	0.28871080319975223	0.2498960898169023	0.2577044866644831	0.20368862031886484	0.04862398384908905	4.524979353180147E-4	4.5249793531801477E-4	-17831.738683451797	0.0	-189.70880137420656
25582000	-18017.850560646708	-191.99674471839919	-17825.85381592831	2.881336043432746	2015.5488009428686	46.807146794817285	1.9296135884903716	4.2948076576929095	4.932043424657227	4.972575798397105	4.662515662321157	3.869446418192092	2.546608531264744	3.0680723470976896	2.934550456154684	3.285126486658909	2.7840083552414727	2.4075636303200643	2.321539151018409	0.9562294868699384	1.9149806467423234	1.62897786366322	0.9862467561492871	0.5512208310152584	-0.46699828462141246	0.28456645444559847	-0.011087050226714024	0.3139518925858198	0.04526171815281832	0.8015278166600172	1.783319257568388	1.7057240830550828	1.269306319636342	2.4675595945653024	1.4257441346369588	1.4408277007413992	1.997761533620892	0.8916486732245628	0.3935973820081866	-0.963307061227789	-1.8744632456382242	-1.8270907256265316	2.9	10.280613052240113	0.28916718558436355	0.24900553421931337	0.2580461701218027	0.20378111007452282	0.024088587007983435	5.443071667811325E-4	5.443071667811328E-4	-17825.85381592831	0.0	-188.87582720742722
25584000	-18023.104944066108	-200.80027986779172	-17822.304664198316	2.9327619638444298	2015.497375022457	43.09285935668149	0.5063645187976025	6.362966179020552	7.304352910703016	5.31142405015396	5.468551232493373	5.586330026285955	2.7901543949583556	2.4162522769079677	2.546399261014459	1.7437920621124259	1.6997525901927213	0.939607540240831	1.1987965052169585	1.1214359935287952	-0.7155351712257336	-0.32565323694402154	1.454502083358188	-0.3016231519796389	-0.5040736808957667	-0.4395378752141039	1.4794736118221243	1.0993609572797716	-0.35302980297404957	1.5957795984962506	3.5135323298533327	7.043239284540703	6.4136715696092095	2.4595449825543816	1.6798909803965543	1.2924667580757827	1.0353045780974535	-0.05765637979497262	1.3722045659636373	-0.6872808218967831	-2.199028919444559	-2.2386986102868622	2.9	8.423012965969876	0.29126084851129724	0.2519478273586494	0.25258799807097304	0.20420332605908273	0.07119749911900687	6.2813930838504E-4	6.281393083850404E-4	-17822.304664198316	0.0	-199.14863623342583
25586000	-18001.858793598374	-189.86688019989327	-17811.99191339848	2.9614274464591364	2015.4687095398424	44.81934475000409	1.0803431922769362	5.227989947714448	4.477954012957975	4.376159014753101	4.441659960811453	4.259818554209822	2.7415169880373473	3.042491199848589	2.7013098935793853	2.53643278084542	2.1560435431876144	1.6958136908401982	0.41207958412912277	0.9204535648998409	0.24503605222210795	0.11698187192692266	1.3434801804364758	1.269205349012261	-0.029951655038343072	1.4918810429877287	2.0032001778508493	1.5463170282937422	0.8329223319879321	0.05415210434346118	2.1176519314694575	2.6270181410090356	3.822174571984026	3.842576737079492	3.3595691374783803	3.615183609976747	2.977240987928299	0.9636955764375426	1.8049753025164605	-0.6717266012711146	-2.332650002634378	-2.341725989132239	2.9	7.381918619772606	0.29072311755816305	0.2519478273586494	0.25418879762147084	0.20314025746171913	0.03535423680178871	6.217120288445051E-4	6.217120288445047E-4	-17811.99191339848	0.0	-187.71517762607402
25588000	-18013.545168674642	-181.81446902902672	-17831.730699645614	2.935397833386262	2015.4947391529151	43.58797860674431	0.8995807081230434	3.8622691612374274	4.1580632234668204	4.391772693608695	3.9968662142420883	3.173640829630214	2.92562835792906	1.6896213128813995	1.8707569946449392	0.816528088971652	2.3092379483803063	1.7248324075135466	0.331340300218684	0.8039812153121753	0.1375765116282402	-0.8451099502901626	-0.28239790549904575	0.8307622624573274	1.919306510713238	2.89406629055995	3.075588520140952	3.2193486334288837	3.3202826068605775	3.3706942552607924	1.9845027186477118	1.333884245723971	2.365171150238402	2.694413125583188	3.209050559270595	2.5678915814751786	2.5654936292566806	1.1581638475725504	-0.9942219422458457	-0.804291253156956	-1.6668008287649405	-2.1671390144051443	2.9	6.272085019138372	0.29419834619523383	0.24628362981452792	0.25682705142342277	0.20269097256681792	0.1127832493731117	5.823950070149726E-4	5.823950070149725E-4	-17831.730699645614	0.0	-180.02683426040556
25590000	-17987.68032732892	-174.29119928829843	-17813.38912804062	2.948899704888877	2015.4812372814126	44.575146506423614	2.003054701154907	6.271807842485154	6.340296420948754	5.939063168609826	5.016347388245056	5.110060629904656	4.052051409899683	2.4077938318480188	1.4022541482168276	1.5452334714618696	1.9187014619425518	1.7435298061799351	1.1002741679650943	1.0608389426640876	0.7424524485052764	0.3931973307348706	0.33570796837263683	0.7810022706347187	0.4306217044587667	-0.3148328131543391	0.021654845326547156	1.4048820267132147	3.180519423232591	2.774125462557433	2.1895010081367787	2.1405556901835077	1.9422977769276595	2.750914329419113	1.8697283527707818	1.612778645342259	1.3802941056719331	1.8365692570296628	0.5436226098022584	-0.3674658630058051	-2.178238398816612	-1.5373831585904423	2.9	7.684691838286935	0.2916804371391621	0.2544408713131051	0.2509258659136115	0.20295282563412376	0.06159737999525005	6.006100904751886E-4	6.006100904751887E-4	-17813.38912804062	0.0	-171.44923645408994
25592000	-18006.734656418826	-175.478256396324	-17831.256400022503	2.8950575689070517	2015.5350794173944	46.49478504286986	1.932681072257454	6.726116915483714	5.913680588633034	5.1051263114645895	4.621711623220301	5.199404900420516	4.355070999580654	2.9362609139943605	2.181140218724548	1.999387805649096	2.214370028555416	1.1748498188816987	1.1666926409361325	0.4441454747237206	-0.11746376395447575	-0.2506207982626447	0.23745825075478522	0.5345550440306582	0.5540379956785563	2.327163708789733	1.4488536813664692	1.3758232778232964	2.2031118332194213	1.8513636593468652	1.5521907419889853	2.108635044058891	2.4605758454723685	2.7792757576053773	2.8205571883840332	3.0974869733144463	1.352283645159277	0.8601756978022362	0.6392356993941939	-1.354081474082522	-2.6300054401655286	-2.738732167375375	2.9	6.49294896633131	0.28553236882306593	0.2551263874810676	0.25067245103482727	0.20866879266104157	0.010785651591216574	5.650986092922922E-4	5.65098609292292E-4	-17831.256400022503	0.0	-173.14987021209484
25594000	-18002.25568667484	-183.3166865307447	-17818.939000144095	2.885718750412327	2015.5444182358892	44.85112554776314	1.5135713707175313	1.5595378931708965	2.8234984085835637	3.5869397557722866	4.198588162634888	3.903221724069892	2.6516787856670763	3.4623260281619905	2.704486926166224	3.126168283119748	2.9503966012100338	2.3117510415596616	0.45340954783995235	0.350862158379637	0.005380326571550506	1.0843303145217282	-0.22031007694362018	1.8086816523708158	0.5228352710572531	1.1450725569688007	0.5879005282597746	0.8157809313568669	2.061736493000199	1.9771294457655537	1.2695219218894433	2.020042913351983	1.6400499776175816	2.4958397534863423	2.023127886543091	1.739220614505293	1.0617837575203721	-0.5333929511816401	-1.1989812652914762	-2.321391486934928	-3.2418276164016833	-3.2186312811428617	2.9	6.364442664545255	0.28347645698351903	0.25397733233758646	0.2571367645359722	0.20540944614292472	0.012256034062408673	6.371353400349405E-4	6.371353400349402E-4	-17818.939000144095	0.0	-181.17669416728975
25596000	-18003.204275375334	-186.71266777802205	-17816.491607597312	2.941416565029087	2015.4887204212723	45.69154679774117	1.9983990457602177	5.71200683203065	4.857450991607539	4.503029526079747	3.995018420447086	3.87705606811387	3.484707178123826	2.347637059520883	3.278931701989231	2.2970457411503604	1.3115971251650933	1.568438604109908	1.8533951977334082	0.5051590778333099	0.24699193087469296	-0.4511273717574172	0.7326685232075361	1.3092707281851448	0.9395872066604513	0.1791844871708489	1.0679670001052761	1.0291937845269505	1.7723973982022538	1.2426325509505545	2.7974067039178396	3.358792356540633	3.3343079118159515	2.9912228019868166	2.038478558399402	1.6962896718572902	1.4473789355719615	1.3094538826347968	0.9518725543429414	-0.1184972390462311	-1.5966678420869236	-1.9055128092682776	2.9	10.292828219608554	0.28347645698351903	0.2528921785167898	0.253957737541072	0.20967362695862157	0.06356015443381731	5.787092166516268E-4	5.787092166516266E-4	-17816.491607597312	0.0	-183.40150119264345
25598000	-18034.74371412939	-199.53016875593534	-17835.21354537345	2.979892934263831	2015.4502440520375	47.973592359088244	0.9936626696404681	5.199357421668018	5.379397017040831	5.319324102367689	4.731327342690537	3.6164037825205604	4.388441861060484	3.6979552577614845	2.0726803907174256	2.7869021648261287	2.997462192651793	1.6220518714319878	2.1747821118891077	0.9542140299061054	0.9912633899015257	0.7896475673059039	-0.2827488963048224	1.9880686346523178	1.7569828131522955	1.475975764024173	2.020079733899413	1.0649267643781606	3.13647046578106	4.78847230493272	4.52107623604097	5.698837023612894	3.063192392505055	2.668556143306711	2.420423835724927	3.532900523194866	2.4456387999522735	2.5611448400118286	1.6919357655415639	1.6502874914050791	0.6781724502826343	-2.1985472673102096	2.9	9.436229372093745	0.27847780420963325	0.25294649918405515	0.25827522277653214	0.2103004738297818	0.07281310912231412	5.383620200639737E-4	5.383620200639734E-4	-17835.21354537345	0.0	-197.01541786756044
25600000	-18018.436905816998	-198.94799894278944	-17819.48890687421	3.0043921334528645	2015.4257448528485	50.467213773517486	0.2713848496552959	10.232384347959293	7.9986883255247445	5.721724865258701	4.491960734932014	2.8318479419403966	5.977778791247329	5.6006057675578305	2.2243266094757557	2.7747613411268093	1.5854846959465878	2.5422468836927887	3.2456318541134994	-0.4996033709886871	-0.02369098470128672	0.43381792596530366	0.5103779938125568	0.21062528435930272	1.7606266429013624	3.2969503469095907	1.195033017332008	2.283917734175923	2.7880951012007826	3.607946687896176	4.37177494832396	4.147763299008701	2.3661794163934786	1.3914165058343642	3.4763561037028006	3.4370132802552793	1.417831954166153	2.987971967265886	1.559742945142356	2.229202064848095	0.9254861512287121	-2.1484280714672304	2.9	7.3033220017531075	0.27810265158386793	0.25676017982372196	0.2577621266765731	0.2073750419158394	0.07329820442384581	4.815098365777035E-4	4.815098365777033E-4	-17819.48890687421	0.0	-198.15120549074666
25602000	-18013.47273583356	-183.75133875387834	-17829.72139707968	3.13330540138404	2015.2968315849175	50.43148042117511	0.3747748789802544	7.81467077874648	8.676340844799018	7.879209803611101	4.862321587362904	6.274066366331623	4.71541346032616	3.7324471586568126	1.4445045761403694	3.159730338691595	1.663011473571844	2.9155272322837273	3.950915541672932	-0.13048210467361193	1.1606710678313144	1.8494776520894838	1.168520363189384	-0.3958225616385077	-0.12105328020064904	1.6200445272815145	1.7976743293226243	3.8823590034060205	2.8370553535158467	3.3935533096309936	2.785201547666405	2.8050190670815613	2.3684803175955387	2.719132232640557	3.592554570634713	3.0262306693126564	3.6436311491805426	3.9027758855224595	1.3116953950931025	1.7022346266244146	0.34167062439334095	-0.6778343674842378	2.9	6.992037543043002	0.2911807516823126	0.25150647510362467	0.24501189209304763	0.21230088112101744	0.009571819694429096	5.24421051855202E-4	5.244210518552021E-4	-17829.72139707968	0.0	-181.81733085951242
25604000	-18018.19094181048	-194.18016903974902	-17824.010772770733	3.1200283317157957	2015.3101086545857	52.77239971720902	0.38345592085877	9.78101858232808	8.099333031175375	6.0747455380506175	3.9936744206577117	4.647696388862165	4.543911728991295	3.9585078409726147	1.822596529378543	3.0888565591463917	1.8189690249670318	2.755308706005656	1.796524118213059	0.17195462561967817	0.6676345813254578	2.1979864414210395	1.5783645598742695	1.8968555204245046	0.253641049068652	1.7335892035846006	-0.06601047327100579	0.2006618980685253	0.950797817208043	2.350768808475983	2.9696112304314224	3.842812215039655	2.2380694855632557	2.342993224311938	3.856919902279531	4.706881920531611	4.780049674151281	3.6415061047291957	4.532593547441204	0.5308348745648186	0.9870281276639669	-0.7426969410732808	2.9	8.401058189849733	0.2899531734608142	0.25281204135888036	0.2465454388071815	0.21068934637312633	0.026657814299598806	4.717958314626764E-4	4.7179583146267676E-4	-17824.010772770733	0.0	-192.09459203187487
25606000	-18032.632509015806	-206.19480640129058	-17826.437702614516	3.1247536224976	2015.305383363804	53.46689322728007	0.21715681826290256	3.4774895441405125	6.111397113102969	6.6902310226193356	5.518172118978673	3.7111857078792307	4.272611496742099	4.087708818281722	2.0820719894302493	2.7307304355933577	1.8027829910520414	3.5897876659446286	1.5490178246259847	-0.2185031607326342	0.6290849044810878	0.22108118295796508	2.81338901659801	3.242963085444612	-0.4272498373839563	0.9115469487010276	2.0943567974306814	0.8130141713191608	4.367263625682811	4.66066960516144	3.728403611954966	3.871987749584343	6.812538404106746	4.386652994636204	5.083282717870916	4.766796029955525	4.543899959242555	3.252467300815542	2.7482192929760547	-0.47463224844725016	0.515293014238488	0.012176062513309494	2.9	7.761350049837432	0.2804037151531951	0.25281204135888036	0.25609489711480055	0.21068934637312633	0.06460351524306703	4.518530315509189E-4	4.5185303155091867E-4	-17826.437702614516	0.0	-204.7180953367485
25608000	-18020.69309365455	-201.74636185125527	-17818.946731803295	3.0279063615849724	2015.4022306247166	49.76027021450565	0.47770138084781977	5.414079940350048	5.3230551341203105	5.773982835645842	4.8559240616504455	2.7695900241912956	2.3143478476862236	3.899204229635951	3.4981215177532987	2.071908596473277	1.5439920866807118	1.2382101700598147	0.8068769173303768	0.6744632814147798	0.8593448536109732	1.2082925664500634	0.9322049501718871	0.21114528772908392	0.2751114147782804	-1.42643277079588	1.4253854080817363	1.1943601667733277	1.7668672345455383	4.561778896243199	4.975963818160363	4.398487114004125	4.099433647313806	4.458320852893355	7.502661852629142	6.922335257754973	3.8033900686319737	2.270729972312556	0.9734064083559382	0.31163994098993136	-0.7113794647079063	-3.4270112455083743	2.9	10.244664586384749	0.2905566617425118	0.2544926207723194	0.25609489711480055	0.1988558203703706	0.03075776114272657	5.321557257847226E-4	5.321557257847223E-4	-17818.946731803295	0.0	-199.69979329046788
25610000	-18002.728255307007	-185.19948107567302	-17817.528774231334	2.9396641985812053	2015.4904727877204	51.51201721951498	0.8518217829597312	2.1807089504057453	4.48660665918393	4.802089364029208	5.195029338589105	5.180278231432185	3.0496176067467977	3.395432990772715	3.325309274540665	2.5179996676837275	2.27974218750029	1.3910287420683674	1.3184924417199912	0.2734356261899903	2.5465968686865237	2.635516285788938	2.7506538974017496	1.5339907762380034	-0.2610647739440536	0.24662233762426508	0.26445459908939495	0.2226973945028934	0.8146763267312058	1.2154859242713665	2.0680953927764114	1.8614854470198254	2.7146329169955465	4.019463023530258	4.176003781769999	4.88776012765986	3.6812257096172987	2.9012054611176725	0.8177787685971459	0.3803374301338767	-1.6409568294284314	-3.155686095006032	2.9	8.145216614382782	0.2885272025642748	0.2566689338940201	0.25594804317133685	0.1988558203703706	0.03670287401914767	5.022377411520409E-4	5.022377411520412E-4	-17817.528774231334	0.0	-183.3454934298751
25612000	-18028.032643891955	-196.22872688207755	-17831.80391700988	2.9555315994445657	2015.4746053868569	47.654031218086956	0.9226857257047979	4.607839252268839	4.298002422262628	2.9047960371233694	2.700028787317226	2.7043900861641204	3.152517908000609	3.3025461742608866	2.25106744911438	3.0966995334880956	2.1311054470227897	1.1290416205950364	0.8590883962069	1.4813822216247874	0.7199390950674813	0.4107766463439805	1.6083797406341298	1.9087227559183444	-0.33854460167936495	0.518591499257399	0.16143248492744255	2.5597069361426947	3.15472696993079	2.9997984972264824	3.7079763669196772	2.7322686694937595	5.123192135514039	5.323601988901302	4.991197617805816	3.780286427698314	3.249439122934772	1.8548368237065118	1.2354822573744382	-0.2907260448723283	-1.856391194459032	-3.016230528194381	2.9	9.064761430206545	0.28809830837203765	0.2566689338940201	0.2557113844291348	0.19952137330480982	0.08257204849911608	4.591589540833027E-4	4.5915895408330285E-4	-17831.80391700988	0.0	-193.9936853749358
25614000	-18033.360371720184	-203.33498152973098	-17830.025390190454	3.002959537043856	2015.4271774492577	49.8002991309862	0.4918154119051577	5.441444362137578	4.216005758211958	4.2247409033953325	3.9266890505418353	3.967718189987662	2.391796081951653	3.2093411308441437	4.818347536923805	2.085212502828172	1.0696784822371264	2.4605336972022704	1.8826657284888546	0.4639490351400608	0.5884908403697263	0.8836363876793055	1.907433210123335	1.0764317757602366	-0.013120903508204051	1.1369764987813356	1.5032161985781327	1.5383602830172525	-0.12133669751320497	1.0171246304456167	0.9601000551203687	2.748489465713404	5.285572612962177	3.98745018002664	6.314107077130348	2.8210948062592376	3.6142461944837563	1.1565612447323836	1.1286340682519116	-0.07998313629149009	-1.71082205465255	-2.1437383876506955	2.9	6.879838673553366	0.2944889973368337	0.2566689338940201	0.2493206954643388	0.19952137330480982	0.04649218978762904	4.809111722034351E-4	4.809111722034355E-4	-17830.025390190454	0.0	-202.09490732540485
25616000	-18014.958464483072	-185.7303277978535	-17829.22813668522	2.9957734713232886	2015.4343635149783	52.12883834318175	0.5337839996506349	5.219734932917291	3.0744626957293644	3.4152366401121155	5.1208862022600385	3.900015367253283	3.2210376370616896	3.1552507056610235	1.587553488874581	3.015255497525174	1.8852566403112174	0.8427086160768227	1.7308366335644698	0.22478398169743385	0.7677143705228411	2.0861998306362204	1.118517105596726	0.922798056267413	0.8148965451487636	0.5566563799925033	0.7723147327499797	-0.17312885092093877	0.14850506909894468	0.1651054531311893	2.4947515011920216	3.1384556502604646	3.0698954588457035	3.148688209453729	3.8064423332435107	2.696279864231604	3.9922413979476348	3.6953622771891825	2.1432512704211315	1.1006348198556073	-1.9175246114917552	-1.065249785509938	2.9	6.98395227625554	0.2840577936403451	0.2626393414424739	0.2550935615650925	0.19820930335209092	0.07209979285933554	4.912018007454176E-4	4.912018007454176E-4	-17829.22813668522	0.0	-184.37551418387386
25618000	-18035.12392316249	-202.27106665707512	-17832.852856505415	2.9853323107531473	2015.4448046755483	52.91713106248828	0.9458517428022103	4.197865631031888	3.8233073447487045	6.521745846424939	5.164171093753831	4.864007982807621	3.0633075830151193	3.247922908925534	3.2963396685172173	3.250086225977454	1.3065381605194653	2.316011695194396	1.4998320158986906	0.5486235558397785	0.6592237205020232	1.9607468890105162	-0.06945761976581455	1.1558121749709522	0.5761004606665647	0.7469026435252608	2.998474049328567	2.366071352853341	3.546343119866361	4.069445209898145	4.082251445266023	4.3387955915255025	3.016675767221944	3.28487984847418	4.141140257246078	5.256592482666966	4.010364278880253	1.7426702013148045	0.8031807933521125	0.026623794352656216	-0.5704085655660097	-1.8660440959322324	2.9	7.796383800043079	0.28562885345850486	0.25719166559247014	0.24889373691421882	0.20828574403480865	0.043431740725025016	4.998749715986382E-4	4.998749715986382E-4	-17832.852856505415	0.0	-200.26120468057036
25620000	-18030.560816592242	-203.46846319428093	-17827.092353397962	2.973281970185949	2015.4568550161155	50.80405788903519	0.34691892665857754	3.9991027442349374	4.712502785752109	5.220905031447814	6.559718008180203	5.326889390570201	2.422987231896054	3.0832819671420126	2.4167789368211645	5.13831647688898	1.5090898089552605	1.8477074246809713	1.7437308117030264	1.2868939655507523	1.4251134245711317	1.0491186111947406	0.49131571332985385	3.0034209960256497	-0.3650830031188191	-0.3413261470509219	-0.4830410134432087	2.3781799222781626	2.4260330589070582	4.217372247878318	5.008983566823677	3.6747784447093466	8.26659482803147	5.839431430462945	7.363017300327554	4.009475621020991	3.5324427932520375	2.4080502839103533	0.41118611465516164	-0.4846856123730082	-1.0608994292712541	-3.307617682400797	2.9	8.04755940053135	0.29247664216017233	0.2547878863979069	0.25042671628518237	0.20230875515674093	0.0672154330435332	5.214415251689013E-4	5.214415251689013E-4	-17827.092353397962	0.0	-202.3611514438877
25622000	-18039.8960065131	-201.87840093997264	-17838.017605573128	2.9182238046354345	2015.511913181666	48.475329720047775	0.2185052163530993	4.113117148980694	7.562537215157656	7.862675070658302	7.274644950497559	5.385056832379513	2.4627833448969425	3.40257187617816	2.6470374531835708	3.807073619894789	2.0362007502032555	1.5280294030263128	0.4464937867468787	0.9808572451165701	1.138581199616565	2.9658278523545647	0.5009430201034626	1.0988801157622214	-0.09306719546084452	1.2673438452846608	1.5407067680063757	0.3900747871348398	4.099441396820156	5.411051299493723	8.155359698868832	7.595290957127179	7.537223027531708	7.536882860826816	8.145925868002115	5.551560666915624	4.168366673524202	1.06590420602059	-0.29893439103154823	-0.882263487099068	-1.141287055059271	-2.3969071151585366	2.9	8.301753711317373	0.283272009147421	0.2575015588081275	0.25268796289623746	0.20653846914821664	0.07174445001113222	5.436809522407519E-4	5.436809522407518E-4	-17838.017605573128	0.0	-201.23872095539394
25624000	-18022.720065018846	-190.31061874912928	-17832.409446269718	2.9683610385011048	2015.4617759478003	46.05591905918882	0.30852664773891003	9.44314199564875	6.007237935958884	7.758847381553026	6.486627626792316	8.124936443359337	2.414219808651084	3.3693419475474644	2.095533934548927	4.473236831448493	3.2271615180770086	2.7540502235143647	0.5283502072975953	0.9328263032335553	1.2703023618305904	1.184869846596795	0.8081198510800002	0.9631935153295622	-0.41408531557263506	1.005666574236232	-0.32040273218312376	1.6317311120634619	2.2184732304317123	1.6165377346748855	0.9233694216430095	1.8350070371576095	4.239927812766762	3.1245968611511974	4.839368494140532	4.04940440260442	3.6924505686984372	1.0509987088536303	-1.3183089081513109	-0.7622859602746419	-1.4105545070353855	-1.437323032086857	2.9	7.680214118011397	0.287831321266868	0.25409378648201614	0.25348528625448746	0.20458960599663098	0.07987857578881906	5.585154189355552E-4	5.585154189355546E-4	-17832.409446269718	0.0	-189.3065171520598
25626000	-18025.310564638025	-205.59664013195712	-17819.713924506068	2.9032383618997626	2015.5268986244016	48.41425535953255	0.341082129588403	7.4174825376290014	8.715100211468215	6.234914161496503	6.953564192196422	5.852792662006353	2.951786622566809	2.987089915603811	1.455517656800136	3.3366293959316082	2.291670290822585	1.9430543957940356	2.885198727010894	-0.7280856988391646	2.6327148275298526	2.4355347655463664	3.5908248867244748	1.2292744232851656	1.4986604891876243	-0.28048253639060794	1.4806614086870684	4.2754543389858135	6.931719081626299	7.555818327022021	7.890590683607925	6.341736678525603	6.3567659249741295	6.173237907316691	6.180712918287286	3.6028262552316805	4.285014342903965	0.07727534534133879	-0.07913656012429704	-1.5987749066432444	-2.9139552789585075	-5.178226530120487	2.9	8.27307980732814	0.287831321266868	0.26124390822642884	0.24633516451007476	0.20458960599663098	0.04642634350972153	5.647278238591613E-4	5.647278238591609E-4	-17819.713924506068	0.0	-204.55507440088155
25628000	-18020.21160996761	-189.2050259756351	-17831.006583991973	2.873658198077172	2015.5564787882242	46.16134098238684	0.2308576289619768	7.4174825376290014	8.715100211468215	6.234914161496503	6.953564192196422	5.852792662006353	2.951786622566809	2.987089915603811	1.455517656800136	3.3366293959316082	2.291670290822585	1.9430543957940356	2.885198727010894	-0.7280856988391646	2.6327148275298526	2.4355347655463664	3.5908248867244748	1.2292744232851656	1.4986604891876243	-0.28048253639060794	1.4806614086870684	4.2754543389858135	6.931719081626299	7.555818327022021	7.890590683607925	6.341736678525603	6.3567659249741295	6.173237907316691	6.180712918287286	3.6028262552316805	4.285014342903965	0.07727534534133879	-0.07913656012429704	-1.5987749066432444	-2.9139552789585075	-5.178226530120487	2.9	8.507682964633311	0.2920480617322956	0.25714092027604646	0.2508245149212246	0.19998650307043592	0.027279946225573865	6.571429782006827E-4	6.571429782006826E-4	-17831.006583991973	0.0	-188.42587831906752
25630000	-18016.35395742093	-185.2894646772513	-17831.06449274368	2.82310830156876	2015.6070286847328	47.10379878965132	0.40827388379514956	5.926683296635955	5.809208243194722	7.822968862781407	8.669184573766715	6.750902626097352	2.7754545465966025	3.2994110776259866	2.373556150952581	2.5238359463404723	2.1256362782242872	2.4609251045328233	1.942216860701759	-0.7028761283212677	1.4759668441202487	1.3935535247743007	4.027566835541169	1.236358037219754	1.3946575521276574	0.019779839843051317	0.4878981063248811	1.695454734107397	2.5461851608676818	5.017653756517625	5.597213197794257	4.36579941863695	1.952196847816627	3.805553610476485	3.8204692653494225	4.274652888617797	3.333375028180962	0.18966330954298155	1.1616835276823283	-2.4684794813083455	-3.3938488156632074	-3.8282342263700846	2.9	8.03062028996754	0.2878829084193845	0.25472405743371007	0.25370594652494877	0.20368708762195914	0.06538404503137997	6.165658074417482E-4	6.165658074417477E-4	-17831.06449274368	0.0	-183.890446555552
25632000	-18022.10859914647	-195.71220990422952	-17826.396389242243	2.853828145074218	2015.5763088412273	46.48154589898661	0.21343717292854472	6.814044599149289	9.432705182931379	7.880120831241002	5.813295026992528	5.114419509703825	3.423835449447118	1.581499661444651	4.604918878862771	2.9033775568025226	2.5989347815039263	3.231201734875598	0.541960688283876	-0.29452446676418487	2.6028568672470054	1.9420176170773784	0.3109832770537384	1.491903392642119	-0.9915022600168063	-0.42427534017393	0.36797627561834023	3.8211754608967303	3.817388729733069	6.816631562388446	5.319961483898458	5.501888403609324	7.438258065036393	8.375128882090543	6.971982650796746	2.832070752978093	2.3306641527869814	-0.13911613821611668	0.6811086628121839	-2.5640994819101874	-2.1743103121574907	-1.0851976602228857	2.9	6.097386688691841	0.2904843034377024	0.2500552141075379	0.25674582393744827	0.20271465851731393	0.04018493340695512	5.504167953493516E-4	5.50416795349351E-4	-17826.396389242243	0.0	-195.5913599951565
25634000	-18018.777882621755	-196.10964058249584	-17822.668242039257	2.8094039327198153	2015.6207330535817	47.74162994734681	0.2786090461966504	7.1141688055901025	6.266854262754572	5.636428879774974	5.230615731677055	4.874819922453094	2.262711582704792	2.669486950311157	4.124756134461929	2.9806405862483807	2.6848638075139712	3.0256126855141035	0.3011766758754058	0.7630407451941494	3.2348339563865838	0.5152704363764454	-0.06431273411203586	0.7970204267176513	-0.5924132105108528	0.24669528990559653	0.6146124279413623	-0.40626229995687435	1.54011551892232	1.910908388343148	3.9309071282858676	4.071237717483354	4.247213394666929	3.9623151935408356	3.4509827351722464	1.5801904448441555	0.8362813325218995	0.681851817092164	-0.9254904986110672	-2.6023346605678657	-7.56017572938948	-7.688271949507568	2.9	7.465176014407339	0.286291283268406	0.25529412758902575	0.2550131658885332	0.20340142325403743	0.014521837648532276	5.764729658188565E-4	5.764729658188565E-4	-17822.668242039257	0.0	-195.30700605303952
25636000	-18009.58270469597	-182.71037822177038	-17826.8723264742	2.9011849465267594	2015.5289520397748	48.92408014818043	0.28283006175602754	9.543050844324675	9.20261213002195	6.3960760524339415	5.941494725225873	6.1214288491943964	3.79163475939972	2.1536982608087576	3.141822334502603	1.6295320347090274	2.0590754482548133	2.82577132574694	-0.14506172487861463	1.029327557593859	0.5728177648916166	-0.19670723350121277	0.7554395557400306	0.33436973474425447	-0.016871455608554103	-0.04166345768374491	1.3332331109181565	0.7312954644034553	3.7743242568950177	3.568075042654076	3.9329948577547804	7.766337895816168	7.328228502804086	4.9078952229581185	2.01227814960684	2.021488377400908	1.3026094945036677	0.37013861842949014	-0.7453892316578741	-0.13889318909441645	-1.8373812949694295	-5.35812447985164	2.9	7.8896787667785	0.286894199794144	0.25529412758902575	0.2550131658885332	0.20279850672829947	0.03857552747630756	5.263528865847462E-4	5.263528865847459E-4	-17826.8723264742	0.0	-181.99440897663956
25638000	-18029.19974817044	-187.8639436539749	-17841.335804516464	2.979042639893508	2015.451094346408	50.29731581358416	0.21551560215723245	5.3234490330159545	4.093991665237056	6.528091878319381	6.11754997541595	4.541506208831985	3.959626006088019	2.1102330782021843	1.8487414930522952	2.8808828955086763	1.721078166421111	3.723387349687553	0.30086870993134074	2.119429568086349	3.6790579352237884	2.129372403928017	1.564760116422451	2.1596034713302443	1.207366442460397	-0.44988377895486986	1.3432055316059806	1.4708531180991797	2.1590004541975834	0.9617213340800749	1.053688515384867	3.986151116534094	6.198872123792647	6.140654553947284	4.5447716895795836	3.1611001787775708	2.2227413558667575	2.6617837163784803	-1.7842558462865732	-1.2175616180851518	-0.04129653234905417	-3.338019373710654	2.9	8.070992927926497	0.29014698012778695	0.25529412758902575	0.2500633867622257	0.204495505520964	0.061149798679683315	4.8425292427706516E-4	4.8425292427706516E-4	-17841.335804516464	0.0	-187.2541637573149
25640000	-18022.213434972185	-198.28298403618675	-17823.930450935997	2.9066042067558207	2015.5235327795456	48.434323517682955	0.9397723113865338	5.672550426207694	6.011976309524688	5.0967524870774525	3.3759403327259343	2.809925324687937	3.481611730887379	3.2906090851805643	2.56975278258457	2.5460927480572666	1.43333215422238	1.8544446413276376	1.43411174172853	1.7803600844024738	2.392949821397914	0.5116908265174229	1.9402377457648439	2.557838041959955	0.9443953953300815	0.7212975394455687	3.6321791572368323	3.114899706066537	4.353750480770524	2.1916386976771407	2.971473584385933	4.798002036426542	5.429339084796216	4.662871095445656	3.9694925637936502	3.583640815847059	2.4692121411546166	1.0261490653965126	-1.116918979446872	-1.0207089838411434	-2.407752397713733	-3.4425071651091	2.9	6.133035527046985	0.28871010919661455	0.2526522440582998	0.25037843631375195	0.20825921043133605	0.057679415320334076	5.753335244686177E-4	5.753335244686178E-4	-17823.930450935997	0.0	-196.67931447934785
25642000	-18023.92417042938	-188.5291211622574	-17835.395049267125	3.0161121215782583	2015.4140248647232	51.146151528336034	0.9880146576250493	3.2671708779600497	4.865904910735885	4.628796317019496	4.744723659288444	3.815944786930583	3.449755101289389	3.7776213001863788	2.8477374197529635	2.3140745052875773	1.3622993729204156	1.5625860347688068	1.7176126869757709	0.9633742453223355	0.4901132974489036	0.2474527457638962	0.7201416977285738	1.2826884770065772	0.8665590534502963	1.5712103827206074	0.8100978998480279	1.1941021592711407	1.587076412864187	3.877724491491228	4.522459104755146	3.2046914417976207	3.8374612560511228	3.1584096186516195	2.038074746035569	2.1184137042763007	1.5353243480199514	0.2401161173156244	-0.49752799048223395	-0.006620186597870226	-0.8042919658186141	-1.7744362471459496	2.9	10.527899408325263	0.2875853364487967	0.2589780239111952	0.24843756326510125	0.2049990763749092	0.0075831675499357905	5.210513344730543E-4	5.210513344730541E-4	-17835.395049267125	0.0	-185.83980481292173
25644000	-18038.682183740966	-204.04208703925966	-17834.640096701707	3.08815475879386	2015.3419822275075	47.66859532245096	0.9192555230711464	7.00460805397092	4.873124117392681	4.995151989427686	4.6312943960179185	5.0374113542639485	3.491025968397894	4.018946344919249	3.2148725308881088	1.9901584615643515	1.534793238162944	1.711633467345584	2.0405867416170533	1.689948014967568	1.2267917472940404	0.29500988762431046	1.4707094107521317	-0.46730476857941416	-0.4534212918376059	2.064885434403738	1.7241717262247582	1.4689055597288287	2.7432295422927124	3.398818059518808	5.24617367903851	4.631431761869336	4.474587845041118	4.393861239766838	2.0275794481278098	1.0408020147663617	0.6845297685004248	0.6452252583293029	-1.1233136983268013	-1.067451685317484	-0.5911618380956822	-0.21605260894203127	2.9	8.030764959320658	0.283079866367655	0.25508053065095915	0.25501013017989954	0.20682947280148864	0.03872418308343061	4.677793139944382E-4	4.67779313994438E-4	-17834.640096701707	0.0	-201.38049021819018
25646000	-18022.880821406383	-198.77480353933092	-17824.106017867052	2.8451443539709533	2015.5849926323306	50.84445000672223	0.6347795941908385	3.096368226586712	5.015811245586378	4.956099770205502	4.2625072606645045	4.5799876775833575	3.6929256902676606	3.5208320477263566	3.8222173675885456	2.867169245679648	2.364585887957042	2.2170108691223906	2.546024647594826	1.4088688341131752	0.7484028829222302	-0.7445763310523462	1.4930195810881426	0.12030665058874163	-0.40797300323415703	0.26587734709731725	3.715232774334785	5.062100126252492	6.243925758024379	6.924732301342121	6.467188269597554	5.915598486103327	4.3811595430431085	2.7338420636480616	1.6981901456290913	2.5818640227866108	1.7103975053563931	0.9286570049661247	-1.1190286053603942	-1.7663979993428849	-0.3436300813017288	-0.7090998458597335	2.9	5.413204329928987	0.2881664845279525	0.2545970947772214	0.2530953849152325	0.20414103577959586	0.02968879180196682	5.476481620817464E-4	5.476481620817465E-4	-17824.106017867052	0.0	-197.78732469179104
25648000	-18016.799667262545	-187.80155874501986	-17828.998108517524	2.7963735331200006	2015.6337634531815	49.56079480716777	0.6360712187162171	7.684853299225252	7.334558084119345	5.939952521053662	6.048127345812141	5.835794913328786	5.612627335805156	4.007184934541734	2.7555664968857476	1.6298615578577147	1.1393719397327644	4.084608197161177	3.0251323916603514	1.0817005160580488	0.39085258912639387	0.15861737703229398	2.8880279474692787	0.7652872088298601	0.6974448177262913	0.3053037868838918	1.7754101399860287	1.3139708852516019	4.151347936869342	4.4354464326365175	3.9384480924821323	3.224523784061703	3.3474029182447302	3.6783489568271097	4.116568392059314	3.522120120188364	1.6198379258772484	-0.15838129350486652	-0.058543028409330566	-2.5165202786402774	-1.1216861464523857	-1.0408509926661333	2.9	7.819562537535086	0.2881664845279525	0.2620120405920347	0.2456804391004192	0.20414103577959586	0.003965172758629393	5.408867259670374E-4	5.408867259670376E-4	-17828.998108517524	0.0	-186.11298196278443
25650000	-18009.214272755864	-180.0353026505181	-17829.178970105346	2.7861999204924017	2015.643937065809	50.43615917475705	0.7726655851987139	7.329909612982158	7.833808712530403	7.851989738439689	6.765741986006258	6.968612364230778	6.109576359363197	4.918924414314311	2.905535505950809	2.074246184733106	2.9577773180965035	2.000895043182175	2.260811954144076	-0.11594340524497593	0.15800987186475204	0.20162536110657361	1.365368319416668	1.162237296704328	-0.11794205735151395	0.36076606714561393	1.1444530626002065	2.5393391988901373	2.6673382022602325	3.434355143656365	3.350718931238137	1.7504951918382847	1.9265538129078923	3.3545013822575935	4.644054728925567	3.285672189080724	1.0732328066595604	1.0705823128318581	-0.9021225340132446	-2.724743079348432	0.464252045163001	1.6054040161232335	2.9	8.117541309389075	0.2870397474498408	0.25653624938409775	0.25127082919526617	0.2051531739707976	0.02007868081835079	5.234630642719427E-4	5.234630642719425E-4	-17829.178970105346	0.0	-178.03325942635394
25652000	-18004.590489932245	-173.48401451780018	-17831.106475414446	2.7813598273242266	2015.6487771589773	49.49271186760623	0.4435568310937802	9.605381189029798	7.6218248835827405	7.309017521773671	7.05303275119364	5.694800040927436	6.240471500090078	5.499193337198466	5.092018423546838	0.8642020178067995	2.6141087734518296	1.3980242092293464	1.9493999839333465	1.3005587066111128	0.38380724150991197	2.170556000246986	2.5448458619795478	1.0115097094276615	-0.8977440081328846	-0.17906205944282103	0.5551179643954718	1.743326972572572	0.7550090271411158	2.7685445418734482	0.8720529495560942	1.5382606135408572	3.517336418355824	2.02453325051912	1.4841391723757655	0.7355214652003736	1.7490001467985639	0.6255419471192261	-0.6902098115661284	-2.4625395602336804	-2.3341171619965495	-4.421828483502345	2.9	8.218208788783263	0.2870397474498408	0.25653624938409775	0.2559206654025423	0.20050333776352147	0.05981990164730137	5.482213762633143E-4	5.482213762633147E-4	-17831.106475414446	0.0	-171.8780000678947
25654000	-17995.81905121576	-169.80326769015275	-17826.015783525607	2.8376151507785097	2015.592521835523	49.8576809772825	0.7492061320911042	9.081774296663276	8.982850537895757	8.416666443932273	6.987402781406508	5.006603110768394	5.636779001220464	4.4930185495353125	3.5726666567085035	1.0864252001042936	1.677811072562994	1.9966954202801133	0.7890290435335117	0.030920508113553735	0.3644849417942303	1.9135502093039256	2.008991242852997	1.5429414000802768	0.6840740915741503	0.14858752486122173	1.9735829060730927	0.6612746871963998	0.286328970442306	1.0628073739929031	3.694494688798895	3.9681888226091133	3.627199002491472	4.960910411548109	3.835816337598576	1.5502129729923206	1.015563243509673	0.4019104860820445	-1.5492684209037657	-2.794782475928916	-3.446645437815418	-3.9084663002328273	2.9	9.181812033115557	0.29653051331063807	0.25907737805557357	0.246711002383837	0.1976811062499537	0.05981990164730137	4.919369589913755E-4	4.91936958991376E-4	-17826.015783525607	0.0	-167.76671945468
25656000	-18005.062104433953	-177.45846285339945	-17827.603641580554	2.7778359120799676	2015.6523010742214	48.59755952752466	0.5853001218928251	9.600791449309272	7.4390554913542735	7.238749372487922	8.97437335622857	7.824164552065296	6.8618092682849054	5.58190213469027	3.840425024534377	1.2070092043078418	2.2723514311362876	2.283969491682895	0.6861520944220991	1.2324741360354319	0.552523646070512	3.065719227604184	3.286175567809031	0.14875850609458507	-0.3918114801003285	0.07203732321054893	2.272183872453545	2.4188658584790206	0.3707964534401044	0.019164534044287196	0.6092538075064866	3.104266554079784	3.933589014434509	3.4486561132195552	2.163442414700919	1.2631551078783483	3.3245110136735976	1.2441117085424782	-1.8918954229748863	-3.3467681437599546	-3.561356248822679	-2.5324079116279705	2.9	8.530250073421634	0.28951161043843227	0.2581434340437782	0.25103883020343964	0.20130612531435227	0.04677245327582983	5.529354743211886E-4	5.529354743211886E-4	-17827.603641580554	0.0	-175.50527951263666
25658000	-18010.955569621747	-186.43019555617332	-17824.52537406557	2.762479614555459	2015.667657371746	48.21847954156149	0.40759152486467026	2.9186088079383072	4.644468860976497	5.72085842924813	5.460180548864756	6.673026090739243	4.293451185347337	2.804443188185762	2.5609383497552054	1.4052802459097646	1.7230974597642696	2.1473340287423386	3.521938787232008	0.9950964393360533	0.05644882368360182	2.035033985396969	0.443496982537301	0.9259661640291024	-0.41948180561375464	1.4572032464049134	0.7683566735639036	1.891898124436676	1.7007847614605438	2.7289898243083144	3.873191145465567	3.2304011575498457	2.8437196099570157	2.2907926926713964	2.4183604456917327	1.5534827207050688	4.015116849966347	1.0781553089560598	-1.8432569767751228	-4.7762363312925675	-2.910781339551153	-2.5044161806407175	2.9	8.086903444372984	0.28951161043843227	0.24852793548878688	0.2523437275736525	0.20961672649913077	0.043054675259571955	5.710449156578739E-4	5.710449156578736E-4	-17824.52537406557	0.0	-184.82833849443784
25660000	-18015.85586810636	-197.58507929963704	-17818.270788806723	2.8027636943668472	2015.6273732919346	46.01993008885665	0.4551561692580874	5.677210594733294	7.070709498769154	4.884876368620245	6.482919921984798	3.7165632939394957	2.2862476850544393	3.081201338548732	3.0692535015217484	1.0230342761690925	1.88179046312769	0.7694245700355341	2.2014199934748473	0.03955238827717717	1.6406258769051218	1.8970175475913782	2.353394196486049	0.7865654077489012	-0.6609322803363658	1.421682264873876	1.213154401207376	2.920939718557155	3.035147128293223	1.7286381450109345	1.0310342896636924	1.9036065823505586	0.9070086247096927	3.7234315030630647	2.6610124248822045	0.9733064510842366	0.15813833517099485	0.50078534525378	-0.5789158335302245	-2.703657105064154	-2.432401595106692	-1.0136033876547665	2.9	9.074660993120483	0.2897188058331445	0.2527172164879671	0.25608965636480613	0.20147432131408463	0.06037372298403957	5.062521268107198E-4	5.062521268107198E-4	-17818.270788806723	0.0	-195.88964687466682
25662000	-18010.331925252176	-186.7468717280043	-17823.585053524173	3.0143140300244116	2015.415822956277	48.96205246984734	1.7401496285356737	6.054988114390285	6.72834426351443	6.2850137074134045	6.444075591673267	5.22063118287439	3.611976395278786	2.530867927517119	2.694844914925099	2.3763835958841653	2.2538006659127623	1.56200303342991	1.0478734739586923	0.920055447085152	0.7385329662506535	0.7257137780492262	1.2469859926567073	0.663660843114073	0.9978922202265105	0.5089123285724271	-0.08403977037681643	0.31769193175183885	1.2221559699103752	0.38232001177413233	0.7799855984909336	0.9379460015573389	1.74881395655619	2.1491700891707453	1.4491008341035845	0.7491476951395815	0.7039970690847567	0.7260914014080293	0.08664398637501164	-0.5769345978168592	-1.017088706988291	-2.7250919835975482	2.9	7.9888963322348	0.28528160947519077	0.25276424564278227	0.25783011343869416	0.20412403144333516	0.058384015618133965	5.472446851233296E-4	5.472446851233294E-4	-17823.585053524173	0.0	-183.84321608592268
25664000	-18005.435605237115	-187.93712677029274	-17817.498478466823	2.8975414908275257	2015.532595495474	45.64880880871688	1.6119496202408934	2.1992926088206204	4.0056192869523155	4.053787901521471	4.420523917473828	4.657151687629158	2.717750319078638	3.0740316503478566	2.673460430006501	2.6627464572357904	1.6944896345770977	1.1585231405776888	1.5489855553489988	1.2600407553641415	0.1750708466779862	0.5353447299571463	0.018976006614562807	0.6279117823528286	1.5851937754340508	1.1798791517332732	0.6881295346683423	1.0864935553920438	1.733575319384977	1.6660927528893708	1.130275133323177	0.9901951671413265	1.9165691607518731	2.892372940675541	3.268360654444137	3.665160449364391	2.0913965926511464	0.6279784158655289	-0.5728941228164618	-0.9243659819138507	-0.6860790278731903	-0.0489720236266038	2.9	8.346691963232296	0.29011261047304465	0.25276424564278227	0.24849992778561222	0.20862321609856324	0.03844496451125584	5.494383774025886E-4	5.494383774025892E-4	-17817.498478466823	0.0	-185.33020963097871
25666000	-18025.76481665364	-201.47502429228862	-17824.28979236135	2.8326669802605227	2015.597470006041	44.792747283279574	0.7338732108776304	4.22861400291744	5.004656855656986	4.368208351442104	4.940932292017256	4.381122822556487	4.641205680661777	2.2507965833566086	1.7820310899398821	1.1417600082731112	1.5576910725239212	0.3168352695909315	1.3278879543546502	1.3911854475694532	0.7774538658683178	2.7595091705357664	0.6452907975351911	-0.7437602372964032	-0.35503354432773254	-0.6853291836767169	2.269890701168767	4.227560417943384	2.426844748259373	3.105216482392073	2.7934503892414906	4.402230592089264	5.82436478889808	4.608322330443803	4.199679760849486	3.887815662431157	1.717504209299278	0.1416867303001361	-1.3533943703978344	-1.647095389074522	-4.626826332567717	-4.0040398138145425	2.9	7.675521055059927	0.28661945801943023	0.2531383799363827	0.2516189459456262	0.20862321609856324	0.01465506647519473	5.68818740963711E-4	5.68818740963711E-4	-17824.28979236135	0.0	-199.71659935025906
25668000	-18033.11867038874	-193.29977081010114	-17839.818899578637	2.8237620034283974	2015.6063749828731	45.930839086041	0.7198124413068233	3.809211472305751	3.494726297855499	3.256550010432676	3.2704694421001332	3.0337208985727737	4.1574621298399475	3.1671259684467694	2.468977605969159	2.3917397930513236	2.0474739404228552	2.344082138263869	1.8505349630820553	0.47109256642319197	1.7541759433774957	1.7182530363319226	1.7247961990166096	-1.2750014241290804	-0.395825553700765	1.2647064524171197	1.8200465283877865	2.177998950963123	3.2049580451213844	5.182558660331036	4.180353026159177	3.1490641652083293	2.9954685046978495	3.715073782663059	3.4674068797107807	2.7568502618032427	1.467867266992724	0.7821104815875163	-0.6050316996477412	-2.2677171296883962	-3.0931158781217785	-3.5972521301476634	2.9	9.009425038093465	0.28661945801943023	0.2531383799363827	0.2651774495189574	0.19506471252523214	0.05930017713363211	5.207224717924171E-4	5.207224717924172E-4	-17839.818899578637	0.0	-191.22636198910794
25670000	-18010.852278005044	-185.33916032227359	-17825.51311768277	2.9712867336714393	2015.45885025263	47.60232386596273	1.2030827405515765	4.232067540046229	4.610120483767569	3.1001732446346	3.728438697829477	4.466420517488103	4.384111843526009	3.989653499718143	3.3828308527516304	1.7711973446674842	1.34392933504596	1.415681729813916	0.4672438046124593	0.9785038082499852	1.5204806097523247	1.8238381008067215	1.350457190043509	1.0719208508632077	-0.15882985388968235	-0.7406939762970055	-0.5918106003631887	-0.11267503835209236	1.2560108211398475	1.165035732608309	1.9232590061080725	1.4369806007433672	3.9503004523453256	3.1596526697874174	3.602423809885549	3.3471500149506133	3.9531898492112303	1.8362139135391338	1.2316937668975378	0.22846068111728995	-1.9385024639469677	-1.790304441204508	2.9	8.52493105968367	0.2827547054688878	0.25842311799798945	0.24728812947839404	0.21153404705473117	0.05083082873040519	5.776036580168566E-4	5.776036580168566E-4	-17825.51311768277	0.0	-182.84444925071577
25672000	-18021.178716047678	-190.56048859088727	-17830.61822745679	2.9360685539190916	2015.4940684323824	45.63224843479769	1.9667242663257838	4.393560698987284	3.668465052578096	4.169644996793218	3.603655006282077	3.0195241531728683	2.733848738365965	3.243799689255911	2.5243754329662105	1.9062213805441477	1.7917059812497487	1.467467877416181	2.4632573390885293	1.0107219923053432	-0.12036941691631342	0.7560132507257703	0.6178582211295307	-0.5613740250307496	-0.22721115199460323	0.5217064003336089	0.8666062020839115	-0.14500000427001347	-0.05697038544227018	-1.1611968348909554	0.5166299141101791	1.5352870437227306	1.4460210681722168	2.2753657107523684	2.6311478176888627	2.7067278192250996	1.7130461305725169	1.3514809255339966	0.247412337247778	-1.0835362240064805	-1.3658538172503984	-1.7536668263805855	2.9	7.917452687319842	0.28566641975869833	0.25812310494078367	0.2536440531035072	0.20256642219701318	0.06486200554576413	5.263669751028218E-4	5.263669751028223E-4	-17830.61822745679	0.0	-187.78502138570286
25674000	-18005.11691724318	-187.4231643039846	-17817.693752939194	3.128449656663718	2015.3016873296378	47.19370448741513	1.7962212621560865	5.107002887522547	4.693728290419926	4.485845931317242	3.764467573838155	3.4106953196252925	3.755492269436372	2.648237459360873	2.6428916052473808	2.7916212823815707	1.4393168613017582	1.0628495427096312	1.0712250397605674	1.1240473453952493	1.292006196499545	1.3562569475176036	0.9972769191086964	0.41268315082130247	-0.2112424345779109	1.1764028560768498	2.285527186360035	1.878618993463268	1.2844198588913704	1.245413927276888	0.2708520281587583	1.049147251028543	0.8018370163069781	1.274459009210587	2.2038084490355327	2.865610193286755	2.492128487581581	1.8956288602887006	0.45508640075091933	0.30871891622196235	-0.7406117385841491	-1.280181847603414	2.9	6.530507593409973	0.28406779953977496	0.25812310494078367	0.2521385878918756	0.20567050762756814	0.04602977111815674	5.440039668649454E-4	5.440039668649451E-4	-17817.693752939194	0.0	-183.95644788377282
25676000	-18017.239028466283	-197.82490965584435	-17819.41411881044	3.241006667439033	2015.1891303188625	49.27037422115283	1.941316940533344	5.533695450276442	3.6419190052560593	3.973324651830966	4.1611811853729765	4.021179833988853	2.9313091343594078	3.341698791967697	2.690984202786362	3.0527016454619496	1.6079104574856757	1.101414183665351	0.5987233450970704	0.9121861564818554	0.5776842778684311	0.6126684214210827	1.834835840634357	2.0744932497033064	1.350044894883601	2.0400211193272364	1.8684450480923824	2.7379664659862826	2.0078307170026695	1.3227153055344214	1.8951306522660163	3.6248770917302364	3.5710351921679644	2.519680130991595	2.4043821487974375	2.1384102666745766	1.6906307643338505	1.5203806188010973	0.2286815408737899	-0.01094643860305734	-0.9463685477492211	-1.3399377340352165	2.9	7.464821954184556	0.29169544070443937	0.24781168861365335	0.2590715888494283	0.20142128183248134	0.008475687291438343	5.465258412580962E-4	5.465258412580962E-4	-17819.41411881044	0.0	-192.73470795035837
25678000	-18005.99702356968	-187.1578435226401	-17818.839180047038	3.084930574902453	2015.345206411399	47.547932826334495	1.670145096542154	4.448036736074048	4.223869046187142	4.204073720221835	5.034723051506571	4.674881711537752	3.470679506390472	2.6649939491110133	1.684274087344697	1.7211427206401386	0.7181549285015127	0.5101031952220391	1.5534118833749306	1.4888371331517893	0.3549970591742702	0.21683552792353833	1.1485452870976238	-0.11276024669342	0.8676560722488293	0.23507692957561743	0.4356742497526709	1.0416987202159476	1.1983193664192093	1.5092763449152262	1.7449202993852753	1.9595066954844547	3.2340226134678893	2.1257364678362247	1.9422106310663154	1.8036203675868965	0.6274640250580819	0.6326836367473452	0.4701461594428845	-0.17599814781160178	-0.9606534107121172	-1.1054261087245598	2.9	6.661607573815886	0.2894049101053801	0.24716086525609746	0.2590715888494283	0.20436263578909653	0.005017201268053679	5.843106343839375E-4	5.843106343839375E-4	-17818.839180047038	0.0	-184.18049585997488
25680000	-18020.520067846566	-193.90228617014589	-17826.61778167642	2.950513058246669	2015.4796239280547	46.3577706297644	1.1713678316430436	5.333727602211625	5.867617578152478	4.3061980804883815	3.323955016267748	5.130553877721418	3.5056648344801755	3.019538543421551	2.2694171774351037	1.8900599363734134	2.263972656161549	1.126601786556078	0.861000965947996	1.2687516098649159	0.12053742465600215	0.23327457418861564	0.6223171889414872	0.41330421407347695	-0.17497215066705069	-0.01054023242002583	0.7040396006576886	-0.9636548033438346	-0.9102904042904528	0.24394931809845932	-0.45925336080069057	1.1110048202877172	2.3608747985873184	2.0137124707369964	2.0606070814135036	1.4303117088646211	1.2126044073003048	0.40862610248814696	0.9109199570214852	-1.4713569278755125	-1.5531794819700695	-1.7498035953974511	2.9	11.061357514112395	0.29246419583721345	0.2530389072958622	0.2531935468096636	0.20130335005726316	0.00800232706456745	5.914671637716702E-4	5.914671637716704E-4	-17826.61778167642	0.0	-191.07844543962898
25682000	-18023.37176647645	-197.8012544464332	-17825.57051203002	3.0755244223476805	2015.3546125639539	49.0052665316653	1.0575436270659822	2.4470100993771067	2.3723488397766976	3.6102544613157725	4.835842002232933	3.7401598392510826	3.331697243503677	3.8332255448147015	2.8206724826841	2.1275842941235026	2.232741936627965	0.8532733254678919	0.9404767300920454	1.3837611358520219	0.6685146226724811	1.1347260508384238	2.952958063163364	2.1676128303974087	0.8084841433741622	-0.2676551202260159	0.44479913162998463	-0.20422888434476527	1.7422511005368677	1.5094082067558936	2.3536734352075457	2.7709816877420015	2.457074758912035	2.511824671827694	2.242950971909817	2.7501397863923827	3.3638840070586697	3.4730946649903127	1.0053311210222344	0.3980984814451599	0.36453996722392523	-0.8958855258411053	2.9	7.6197858253393695	0.2770193565015221	0.25998737143136946	0.25543715219181884	0.20755611987529202	0.020080038490981562	5.721842809198884E-4	5.721842809198884E-4	-17825.57051203002	0.0	-195.1343051799607
25684000	-18018.777664177123	-187.77955930736636	-17830.998104869755	3.036855136734039	2015.3932818495675	49.822094603527106	0.5980332516700673	5.03092345632003	5.472514787149577	4.389865299963178	4.434436838598862	4.080679607978957	3.625022777149357	2.3700218009411596	1.8867147521419216	2.7520513834768563	3.787417673896665	0.4832641634865266	0.22670671991272962	0.4229152288872841	1.683592049759966	0.8711464120033519	0.3265406658067441	0.6473512936947455	0.05466578353869977	1.293704977164308	2.5250261231774522	2.085006345293531	1.6994671551404288	3.5219898483351186	1.7660321528734675	2.8800273541396297	3.678780321477751	5.381903476497059	4.205732468868099	2.8572033254362594	2.9245302551886394	2.9503270771843546	0.7184700611036522	1.263880129718438	-0.06452655057934704	-2.1713207797203142	2.9	7.905918442484145	0.2880986879853912	0.24992647775280905	0.26235301524523275	0.19962181901656947	0.006811396043890161	5.697315893823391E-4	5.69731589382339E-4	-17830.998104869755	0.0	-185.92597964883942
25686000	-18006.35559299931	-185.50806756193518	-17820.847525437373	3.018034619896921	2015.4121023664045	54.33397246513239	0.40846790929553206	8.879510229100418	9.891450564122989	8.32770748491679	6.084684161794346	6.088922962692972	4.57472903023766	3.200858581620581	3.1453818777002662	2.4858591990896746	2.966993291349774	0.7173274983701328	1.8278276341300375	-0.010146638494151428	1.223940490460292	1.709176581535924	-0.17180619779738074	0.27872216364443536	-0.3603495356819802	0.8925055769443937	1.2798689301068675	0.747344892277384	1.7782558069546508	2.593685343913419	1.520646429266313	1.8870375946836306	3.164254626474371	5.847525059420107	5.161951706328029	4.862273642097212	6.121427609344101	5.761646931139863	1.4322178740679532	2.4336377223543186	1.3695010544754187	-2.5334785921926337	2.9	9.461852128977075	0.28885899697926803	0.2562521703211146	0.25098185741784584	0.203906975281774	0.03034988741717896	4.4727287209501103E-4	4.472728720950112E-4	-17820.847525437373	0.0	-183.95074353651148
25688000	-18023.860933634864	-190.26723566547997	-17833.593697969383	2.994431495382284	2015.4357054909192	53.32022464335965	0.7745343374063172	7.430494608216625	9.617419986270281	7.02197661620489	8.412029272861933	6.152838880863402	4.651970720142664	4.273606183705772	3.1807300579760343	2.84185922814704	2.6895747729404587	1.1265111330630249	1.1390825593493081	0.8321398019503243	0.6981846500221192	1.093763135364935	0.11971167396448143	1.4074817849714758	0.01866384602853699	0.35783878758501036	1.4412054288393616	2.6122775185182245	5.498106983297912	4.692995579178708	4.253278743903207	5.5811713495735775	6.876941549555704	7.415057574203109	6.155528413197228	5.491572280216739	4.130771357502659	4.236387024092409	1.845552079921154	3.5100170444688628	1.0013363946771032	-2.2208472630099307	2.9	7.10020643860449	0.2868483405492717	0.25398211297567114	0.25810233493262735	0.2010672115424323	0.0334725176267818	5.115446743238391E-4	5.115446743238389E-4	-17833.593697969383	0.0	-188.5859824620939
25690000	-18016.159078064717	-192.03134800453165	-17824.127730060183	2.967522220499003	2015.4626147658025	51.892235244700515	0.32301614203442786	7.430494608216625	9.617419986270281	7.02197661620489	8.412029272861933	6.152838880863402	4.651970720142664	4.273606183705772	3.1807300579760343	2.84185922814704	2.6895747729404587	1.1265111330630249	1.1390825593493081	0.8321398019503243	0.6981846500221192	1.093763135364935	0.11971167396448143	1.4074817849714758	0.01866384602853699	0.35783878758501036	1.4412054288393616	2.6122775185182245	5.498106983297912	4.692995579178708	4.253278743903207	5.5811713495735775	6.876941549555704	7.415057574203109	6.155528413197228	5.491572280216739	4.130771357502659	4.236387024092409	1.845552079921154	3.5100170444688628	1.0013363946771032	-2.2208472630099307	2.9	8.20801799452868	0.2868483405492717	0.25398211297567114	0.25810233493262735	0.2010672115424323	0.022910134361805286	4.780974585027676E-4	4.780974585027678E-4	-17824.127730060183	0.0	-191.12409859714305
25692000	-18011.3093829868	-190.90625775613287	-17820.403125230667	3.0351016374406723	2015.3950353488608	54.373845044164554	0.34379911319332335	7.430494608216625	9.617419986270281	7.02197661620489	8.412029272861933	6.152838880863402	4.651970720142664	4.273606183705772	3.1807300579760343	2.84185922814704	2.6895747729404587	1.1265111330630249	1.1390825593493081	0.8321398019503243	0.6981846500221192	1.093763135364935	0.11971167396448143	1.4074817849714758	0.01866384602853699	0.35783878758501036	1.4412054288393616	2.6122775185182245	5.498106983297912	4.692995579178708	4.253278743903207	5.5811713495735775	6.876941549555704	7.415057574203109	6.155528413197228	5.491572280216739	4.130771357502659	4.236387024092409	1.845552079921154	3.5100170444688628	1.0013363946771032	-2.2208472630099307	2.9	6.5841222729155735	0.2862705559487227	0.25455989757622016	0.2544353813931166	0.20473416508194303	0.021580806605094746	4.14914031186427E-4	4.1491403118642676E-4	-17820.403125230667	0.0	-190.09235496309856
25694000	-18006.412823908726	-191.32409390398246	-17815.088730004743	3.007813411433844	2015.4223235748677	53.541846314024724	0.24500186785433958	2.445413149467844	2.734181768624431	6.709310075166226	4.299467168241382	6.002770672404841	3.646484325283292	4.34387781330833	4.532084215230962	2.2545426863889153	3.463170031043962	0.6400673404943871	1.1238313174222372	2.1478119619171485	2.2808522245070133	1.2898055402506632	3.0701433197185897	2.8859124229536377	1.3666643224885373	0.8711944282267589	3.3942426036041295	1.8909470037460816	1.2902604229248853	4.001749732446829	5.93099705696541	6.491654830195365	5.182340150846681	5.679980019629387	5.698222692593565	5.611585217599759	4.123977644522643	2.8325816134468087	1.6829337746442083	3.4461350922255867	1.7966359118503143	-2.8873373467762478	2.9	8.15388467447791	0.28326316547262453	0.25538887125361914	0.25787576489895825	0.2034721983748006	0.03686996242578667	4.62373535259991E-4	4.6237353525999114E-4	-17815.088730004743	0.0	-190.55187859072333
25696000	-18008.47999811706	-187.904581286415	-17820.57541683065	2.971185751029241	2015.4589512352723	54.4532510212473	0.3786667263356177	2.445413149467844	2.734181768624431	6.709310075166226	4.299467168241382	6.002770672404841	3.646484325283292	4.34387781330833	4.532084215230962	2.2545426863889153	3.463170031043962	0.6400673404943871	1.1238313174222372	2.1478119619171485	2.2808522245070133	1.2898055402506632	3.0701433197185897	2.8859124229536377	1.3666643224885373	0.8711944282267589	3.3942426036041295	1.8909470037460816	1.2902604229248853	4.001749732446829	5.93099705696541	6.491654830195365	5.182340150846681	5.679980019629387	5.698222692593565	5.611585217599759	4.123977644522643	2.8325816134468087	1.6829337746442083	3.4461350922255867	1.7966359118503143	-2.8873373467762478	2.9	5.8786275007576485	0.2893395053574842	0.25538887125361914	0.25787576489895825	0.1973958584899409	0.07228215564760523	4.6769286661088615E-4	4.6769286661088605E-4	-17820.57541683065	0.0	-187.2970890566246
25698000	-18021.719218346712	-197.2968981879961	-17824.422320158716	3.016000065548748	2015.4141369207528	54.73481327058822	0.3303803798946099	2.445413149467844	2.734181768624431	6.709310075166226	4.299467168241382	6.002770672404841	3.646484325283292	4.34387781330833	4.532084215230962	2.2545426863889153	3.463170031043962	0.6400673404943871	1.1238313174222372	2.1478119619171485	2.2808522245070133	1.2898055402506632	3.0701433197185897	2.8859124229536377	1.3666643224885373	0.8711944282267589	3.3942426036041295	1.8909470037460816	1.2902604229248853	4.001749732446829	5.93099705696541	6.491654830195365	5.182340150846681	5.679980019629387	5.698222692593565	5.611585217599759	4.123977644522643	2.8325816134468087	1.6829337746442083	3.4461350922255867	1.7966359118503143	-2.8873373467762478	2.9	6.8734810172101275	0.281923253499559	0.2593206067658587	0.2548364279625886	0.20391971177199616	0.07453747212622953	5.283454922791054E-4	5.283454922791054E-4	-17824.422320158716	0.0	-196.33161349805619
25700000	-18012.3424473717	-189.28877249256638	-17823.05367487913	3.061193158160253	2015.3689438281413	54.643765400260044	0.19771333636129595	2.445413149467844	2.734181768624431	6.709310075166226	4.299467168241382	6.002770672404841	3.646484325283292	4.34387781330833	4.532084215230962	2.2545426863889153	3.463170031043962	0.6400673404943871	1.1238313174222372	2.1478119619171485	2.2808522245070133	1.2898055402506632	3.0701433197185897	2.8859124229536377	1.3666643224885373	0.8711944282267589	3.3942426036041295	1.8909470037460816	1.2902604229248853	4.001749732446829	5.93099705696541	6.491654830195365	5.182340150846681	5.679980019629387	5.698222692593565	5.611585217599759	4.123977644522643	2.8325816134468087	1.6829337746442083	3.4461350922255867	1.7966359118503143	-2.8873373467762478	2.9	7.357829605413626	0.2813572963001409	0.25482434179402313	0.2561313337849915	0.20768702812084688	0.028036588975012305	4.844100965761355E-4	4.8441009657613566E-4	-17823.05367487913	0.0	-188.58617206536405
25702000	-18013.281427216083	-190.29696108044197	-17822.98446613564	2.956398279778816	2015.4737387065227	55.37672377137529	0.28240214547463105	2.445413149467844	2.734181768624431	6.709310075166226	4.299467168241382	6.002770672404841	3.646484325283292	4.34387781330833	4.532084215230962	2.2545426863889153	3.463170031043962	0.6400673404943871	1.1238313174222372	2.1478119619171485	2.2808522245070133	1.2898055402506632	3.0701433197185897	2.8859124229536377	1.3666643224885373	0.8711944282267589	3.3942426036041295	1.8909470037460816	1.2902604229248853	4.001749732446829	5.93099705696541	6.491654830195365	5.182340150846681	5.679980019629387	5.698222692593565	5.611585217599759	4.123977644522643	2.8325816134468087	1.6829337746442083	3.4461350922255867	1.7966359118503143	-2.8873373467762478	2.9	8.97549247315812	0.2813572963001409	0.25482434179402313	0.2561313337849915	0.20768702812084688	0.04654117780568765	4.8556497661602667E-4	4.8556497661602645E-4	-17822.98446613564	0.0	-189.37486191202316
25704000	-18011.02692704898	-180.655605553515	-17830.371321495466	2.9600598771857816	2015.4700771091157	57.589300106389906	0.22770666820752333	7.388694780098774	6.3522120928004195	6.734115702323086	5.9994912788315915	7.100040776471941	3.448630185060821	4.411393759349622	3.2736869537164552	2.9598108403926755	4.227453112325043	0.9889073749520847	1.2631410659027584	1.6476239680957026	1.425536004245929	0.432541770039764	1.245054412835977	0.24768273859306744	1.074223247000111	0.8848942960073702	3.1042545520275846	1.5905999999950842	-0.5851902515825276	2.3875685391052714	4.972587371472663	3.783716059153557	4.295381548836816	4.296395340781911	3.726788396464541	3.06213182843789	1.8091095807402624	3.399810331231839	2.741372533544773	3.3184055404625044	1.99797890913264	-2.583766106319579	2.9	7.214775755543931	0.2893174608243522	0.2590598845892742	0.24393562646552905	0.20768702812084688	0.032108111564637894	4.5748541784464803E-4	4.574854178446476E-4	-17830.371321495466	0.0	-180.3879696916092
25706000	-18036.618377779378	-199.40942958838124	-17837.208948190997	2.9395753352825964	2015.4905616510189	57.91269972986292	0.2761993413577518	10.564447420551653	6.732201740282276	7.717032484068116	7.907931111965469	8.355482455026541	5.345662464058112	3.554111446789148	4.503319644559164	4.932651899204026	3.183838908661122	1.1413041607839975	0.9557155035784156	2.13266590096359	1.6388099754612075	1.9524297745501116	0.621329641257564	0.9911649718652487	1.1264619443279595	3.0762551764237616	0.6902793237220113	1.4310807083364936	0.19693702919055145	1.2745757282455408	2.5559290373749524	3.3222261999523623	2.2068601424937793	2.292687917984006	3.747358468660051	3.913910349858067	2.802338093013905	3.4100229520096503	2.320073043112245	0.7688010672967576	0.6520400722479747	-2.7344424841253505	2.9	11.607986710465001	0.28802966943738306	0.25151956250747953	0.25115223318263286	0.2092985348725069	0.032108111564637894	4.764991138650645E-4	4.764991138650645E-4	-17837.208948190997	0.0	-198.1303908904682
25708000	-18035.572652473154	-208.39820844780567	-17827.17444402535	2.947930846774296	2015.482206139527	58.38372818106185	0.3465889518484956	6.5347319920630955	8.235000251340718	8.098324361363037	5.75365775881879	5.853581890382935	6.1330597578146815	3.204290054824619	2.775843942552322	4.667505353911608	2.855280577829951	1.375093668657043	0.8539591501481179	2.1318704100155905	0.39863051148187256	0.9258870090995219	1.2818834490123732	1.3529349556132517	1.1084021238906456	2.8604940432811166	2.393599887569123	1.508001695409177	2.094702042324133	1.1729829521548054	3.1132455839140785	2.3972239073624664	4.058906467032802	4.061991897672039	5.4953538009538265	2.0620436072938784	0.7290690820088506	0.7546500392921454	2.76788421007192	2.5065337132020704	1.3643194787605406	-3.431708714436507	2.9	7.126844844387889	0.2892508158374717	0.2539675919865755	0.25048762867546187	0.2062939635004933	0.0163055743359607	4.6951963420251375E-4	4.6951963420251364E-4	-17827.17444402535	0.0	-207.78418145968743
25710000	-18010.623473339743	-189.4148612643475	-17821.208612075396	2.945660501041089	2015.4844764852603	54.416491041790565	0.3454401478577442	8.542236088953395	9.306845641129552	6.222298371996878	5.92946977046987	6.298263029379005	6.546411947921388	2.5197508158984245	2.2978439531926433	3.846859537775452	3.6393611388530784	5.630115345461622	1.0374665154722245	1.4495384007981273	-0.33176246693544464	2.041839419368946	2.3887310974896794	2.3653569249123847	2.480972210537175	-0.4684077355926243	1.1974844360624444	1.254495272522719	1.317002405882335	0.9882781248900887	0.13404269884958675	1.725928430349449	2.3380934133095703	5.178921484908617	4.448543892484215	3.7946662709874	2.7050146737495355	2.2693338600068578	2.226841784655355	0.7395434086883392	-0.6886936858407388	-2.896254932014019	2.9	7.24526544422155	0.28993224449033855	0.25164710888273956	0.2564681777051133	0.20195246892181096	0.003058330713625665	4.8035457141532256E-4	4.8035457141532283E-4	-17821.208612075396	0.0	-188.7633171239952
25712000	-18032.05856895291	-206.77579169516727	-17825.282777257744	3.063759012165013	2015.3663779741364	53.2635201626984	0.5681130299035987	7.595132702922614	8.70784105710254	7.921872426053626	7.752071671209735	5.811531333776358	4.035519962240872	2.0621152475424998	1.5716809177797644	4.572158082253334	5.81060830591651	3.8054871408792246	1.5609228765798042	2.285984244972197	0.07874118634229316	1.621263666381858	1.5513395990179926	2.383684035433881	2.2919641556658497	1.584926642722666	1.9799923092117462	1.7934085861278557	0.059101069904867076	0.4051244653926463	1.3922586702156288	2.5963067740840766	4.172913942697226	3.854760144518137	2.3207992428139264	1.1646637876608772	1.3116214481948287	2.147944227245321	2.682242515893024	0.3260743925007309	-0.4102165813000258	-2.1628451661233536	2.9	9.341015188527452	0.28993224449033855	0.25300671890183024	0.25885168922874263	0.19820934737909104	0.07586718615032592	4.783081435606733E-4	4.78308143560673E-4	-17825.282777257744	0.0	-204.48976047530797
25714000	-18002.500548634373	-178.3529866950232	-17824.14756193935	2.9604444792797815	2015.4696925070216	52.37891277911488	0.44180169039833156	13.649334465370622	11.172302417053654	9.944354796743346	10.245180711381934	8.186686265257563	4.064003293526585	2.791146274694332	1.6706905505583631	3.4391014140702527	4.5337257875022665	3.8379779246761077	1.3984385910142343	1.8490517804805378	0.5131577151179808	1.2312381206834324	2.5453707067970806	2.7750795868129865	2.625611185770392	0.07490204134359207	1.2936662759234232	0.5479975914255345	-0.032147234392226776	1.4259912571882514	3.9353797773223738	6.438510307104624	4.801607866164481	3.07713657505847	2.0425221718042357	1.231633054189647	3.2270767284082327	2.6356025889337626	2.0046885711603024	1.3325737822248516	0.9372692336763448	-2.06310807732208	2.9	7.903898570182723	0.2837965619727861	0.2550908439151685	0.25438444795383786	0.20672814615821	0.0495316357062743	5.165371017975135E-4	5.165371017975137E-4	-17824.14756193935	0.0	-177.12741441678122
25716000	-18021.27266612289	-193.1843806908468	-17828.088285432044	2.9665321463512346	2015.4636048399502	54.76334463026478	0.3750001068129774	8.607853181000518	10.191800492487229	10.497831815791733	7.570470188551927	5.977627180148876	8.08210933524426	3.088498120617803	1.6351289567732323	3.2042123152439803	4.842225195560931	4.7422247416696655	1.5944420087877043	2.1306184729907014	0.7903899391649004	1.4370675934140582	2.790179483449323	3.421641364463455	2.914265149566279	-0.8037165104236026	3.0738896838311582	3.685946707546681	1.5931215630890265	2.76926467208393	4.457101408128404	6.46838877283218	6.572564520924719	4.373521427889341	3.038622025685058	6.84664791227949	2.6936175467069483	2.459700767797088	1.687807760473572	2.7858213459417085	0.2161078954151639	-2.1660380708101727	2.9	7.44895255869164	0.2835956979537297	0.2552917079342249	0.2588884307001359	0.202224163411912	0.10207557149830804	4.553253976462004E-4	4.5532539764620055E-4	-17828.088285432044	0.0	-192.18648159595182
25718000	-18018.88533861142	-197.71345108524025	-17821.17188752618	2.9468833242807495	2015.4832536620206	50.96011256460103	0.14093282540343774	-0.21338395274091737	4.522577506299081	8.23931579230916	6.683203605773908	6.224931260960477	4.264151827881149	1.851997218143716	2.221239766733802	2.4353017980252067	4.070442474369426	1.663478662972968	1.3119639862214683	3.187312784759678	0.36028255401037856	1.7870419766944827	3.5470174268157617	6.713136481151161	4.022580215112939	-0.5113352985633501	2.619134674631304	1.3715205971987812	0.3672871198483216	2.3108960590471903	4.026612388156373	3.521108871459303	6.1826686188698305	6.2626412423671525	6.724908708851969	5.8651594384091945	4.9023320032447915	5.515256874886369	0.6505933028861042	3.5636965411749957	0.22234858815939673	-2.4120146756415908	2.9	6.726203648706538	0.285698761575427	0.2537885336646278	0.2588884307001359	0.2016242740598118	0.06011391190632505	4.851798630894688E-4	4.851798630894689E-4	-17821.17188752618	0.0	-197.92393973899595
25720000	-18004.455820362273	-188.44576797301622	-17816.010052389258	2.9971947975185453	2015.432942188783	51.574069690933555	0.14093282540343774	9.361131827306686	8.125777024785295	8.661259086416976	4.840865929639341	6.974669127505362	2.8763018676711587	2.050120986214646	1.4220168398611763	2.532827191294942	3.8996885428788017	1.4702134378251321	0.05801234168239611	3.9214284049837973	0.3338216140708178	5.778511340663366	5.394049431221452	6.557746749180575	3.030317929675478	-1.2645008050200015	-0.14355621299129973	1.8120615621850948	0.828315129697405	3.8360628194804156	5.055589167111204	5.324897744258879	6.667340337326053	3.308110295950485	7.19191916318994	6.959920391974119	3.5951813531781056	4.955487626333181	-0.06455983572983498	2.5473102362061026	0.7102747658010171	-2.4203778762408534	2.9	6.782949459431816	0.2921552096320087	0.24995006745735954	0.2524791320518356	0.20541559085879862	0.017067693174918314	5.25165947826059E-4	5.251659478260594E-4	-17816.010052389258	0.0	-188.53200036662446
25722000	-18019.262052198177	-197.81291558734773	-17821.44913661083	3.0687839655490055	2015.3613530207524	51.93044093687058	0.08352615614451103	5.100816516861235	13.01219521289972	9.28167209916823	6.9072373189239675	4.51758422671335	3.7472151699380807	2.1570962094219253	1.5556652388742664	3.383464593473865	4.001763791258399	3.1127574256034545	0.693082691117126	2.791953701166932	-0.39185047554444935	4.948865413830866	4.739286098478103	3.172151118811769	4.132638863602368	-1.4515482342612893	0.36914387662935955	0.49790929108092924	4.528045340238769	6.169408096221435	8.823366473345464	4.347887912388315	4.702155911308146	6.696400192477185	9.769676003853036	7.11579918019986	5.49667748554827	9.102765186602962	0.4817857747275144	0.7093798101169855	1.0252915276842565	-2.209030045313248	2.9	8.196457399024466	0.28079522915012367	0.259901486386813	0.2568609152654652	0.20244236919760059	0.03982407788636962	4.645792323339121E-4	4.64579232333913E-4	-17821.44913661083	0.0	-197.70931575269702
25724000	-18027.94045363414	-210.957449067814	-17816.983004566326	2.970947495132784	2015.4591894911687	50.80061791843455	0.05561575301934623	5.100816516861235	13.01219521289972	9.28167209916823	6.9072373189239675	4.51758422671335	3.7472151699380807	2.1570962094219253	1.5556652388742664	3.383464593473865	4.001763791258399	3.1127574256034545	0.693082691117126	2.791953701166932	-0.39185047554444935	4.948865413830866	4.739286098478103	3.172151118811769	4.132638863602368	-1.4515482342612893	0.36914387662935955	0.49790929108092924	4.528045340238769	6.169408096221435	8.823366473345464	4.347887912388315	4.702155911308146	6.696400192477185	9.769676003853036	7.11579918019986	5.49667748554827	9.102765186602962	0.4817857747275144	0.7093798101169855	1.0252915276842565	-2.209030045313248	2.9	10.299825508372054	0.2833293052261983	0.25387933462211987	0.26034899095408365	0.20244236919760059	0.029368733562653182	4.831121142735021E-4	4.8311211427350234E-4	-17816.983004566326	0.0	-211.36483771749374
25726000	-18015.659697227435	-198.2890461897701	-17817.370651037665	2.945548897968436	2015.484588088333	51.78967411534018	0.07572544819552128	5.100816516861235	13.01219521289972	9.28167209916823	6.9072373189239675	4.51758422671335	3.7472151699380807	2.1570962094219253	1.5556652388742664	3.383464593473865	4.001763791258399	3.1127574256034545	0.693082691117126	2.791953701166932	-0.39185047554444935	4.948865413830866	4.739286098478103	3.172151118811769	4.132638863602368	-1.4515482342612893	0.36914387662935955	0.49790929108092924	4.528045340238769	6.169408096221435	8.823366473345464	4.347887912388315	4.702155911308146	6.696400192477185	9.769676003853036	7.11579918019986	5.49667748554827	9.102765186602962	0.4817857747275144	0.7093798101169855	1.0252915276842565	-2.209030045313248	2.9	9.983937121213541	0.28762432622798606	0.25420815229205546	0.2542015333892502	0.2039659880907107	0.04276931833808221	4.494585955881315E-4	4.494585955881318E-4	-17817.370651037665	0.0	-198.5314310053318
25728000	-18023.684836811957	-207.94414570721986	-17815.740691104736	2.985699874174518	2015.444437112127	50.88166857006049	0.07572544819552128	4.372411938743197	5.04069998293845	3.665854488953618	7.571141930949759	4.9044221695564865	2.73156865508588	2.1088523966251693	2.4260564192360308	5.92425537694279	5.477386969388988	5.764158004971958	1.1383046838030633	1.7663669502899886	-0.0216265011631121	5.376845404013614	3.2651585068964644	1.9968409861312766	2.179413468590104	-0.5121399094829582	5.719799190577508	-0.2000914973861853	-0.358673025266929	4.426951305125158	-0.21023987025032742	10.189291900399649	8.578796945636075	7.078321882161326	7.770945905755504	7.551165637786818	8.507506594853998	8.0766007858284	0.36137943517356774	3.9518383976796914	0.4652156917488506	-2.7916459681418204	2.9	7.169783243304323	0.2885969415526192	0.24806792715442597	0.26252118910391187	0.2008139421890454	0.04019676555145425	4.649458387194869E-4	4.6494583871948685E-4	-17815.740691104736	0.0	-208.6201121938114
25730000	-18036.275296110256	-215.35949444328884	-17820.915801666968	2.9969173128523914	2015.433219673449	49.193005488536116	0.06615194873393182	4.372411938743197	5.04069998293845	3.665854488953618	7.571141930949759	4.9044221695564865	2.73156865508588	2.1088523966251693	2.4260564192360308	5.92425537694279	5.477386969388988	5.764158004971958	1.1383046838030633	1.7663669502899886	-0.0216265011631121	5.376845404013614	3.2651585068964644	1.9968409861312766	2.179413468590104	-0.5121399094829582	5.719799190577508	-0.2000914973861853	-0.358673025266929	4.426951305125158	-0.21023987025032742	10.189291900399649	8.578796945636075	7.078321882161326	7.770945905755504	7.551165637786818	8.507506594853998	8.0766007858284	0.36137943517356774	3.9518383976796914	0.4652156917488506	-2.7916459681418204	2.9	6.579051336922372	0.28572389062647213	0.2611744888352604	0.2510225823212869	0.202079038216983	0.025066249655272002	5.36392435778342E-4	5.363924357783419E-4	-17820.915801666968	0.0	-216.20114793411844
25732000	-18024.059760132943	-207.70179877066425	-17816.35796136228	3.0377505233226145	2015.392386462979	51.1457061275592	0.05974202707255912	4.372411938743197	5.04069998293845	3.665854488953618	7.571141930949759	4.9044221695564865	2.73156865508588	2.1088523966251693	2.4260564192360308	5.92425537694279	5.477386969388988	5.764158004971958	1.1383046838030633	1.7663669502899886	-0.0216265011631121	5.376845404013614	3.2651585068964644	1.9968409861312766	2.179413468590104	-0.5121399094829582	5.719799190577508	-0.2000914973861853	-0.358673025266929	4.426951305125158	-0.21023987025032742	10.189291900399649	8.578796945636075	7.078321882161326	7.770945905755504	7.551165637786818	8.507506594853998	8.0766007858284	0.36137943517356774	3.9518383976796914	0.4652156917488506	-2.7916459681418204	2.9	8.757211091899512	0.28832425381725896	0.25560626173522294	0.25659080942132434	0.19947867502619618	0.023715260503108387	5.267409886942324E-4	5.26740988694232E-4	-17816.35796136228	0.0	-207.98908777695334
25734000	-18033.36836974885	-215.1688003800075	-17818.19956936884	3.0585308476576856	2015.3716061386438	50.79048230904664	0.05417488778472417	4.372411938743197	5.04069998293845	3.665854488953618	7.571141930949759	4.9044221695564865	2.73156865508588	2.1088523966251693	2.4260564192360308	5.92425537694279	5.477386969388988	5.764158004971958	1.1383046838030633	1.7663669502899886	-0.0216265011631121	5.376845404013614	3.2651585068964644	1.9968409861312766	2.179413468590104	-0.5121399094829582	5.719799190577508	-0.2000914973861853	-0.358673025266929	4.426951305125158	-0.21023987025032742	10.189291900399649	8.578796945636075	7.078321882161326	7.770945905755504	7.551165637786818	8.507506594853998	8.0766007858284	0.36137943517356774	3.9518383976796914	0.4652156917488506	-2.7916459681418204	2.9	11.559394946164641	0.2859079543419058	0.2606788337952075	0.249339363014766	0.2040738488481231	0.014098797597136085	4.4739322395077706E-4	4.4739322395077706E-4	-17818.19956936884	0.0	-215.0084526024554
25736000	-18023.344976625736	-208.01966572707684	-17815.32531089866	2.9669979785235947	2015.463139007778	52.45405219805243	0.06646804807031129	4.372411938743197	5.04069998293845	3.665854488953618	7.571141930949759	4.9044221695564865	2.73156865508588	2.1088523966251693	2.4260564192360308	5.92425537694279	5.477386969388988	5.764158004971958	1.1383046838030633	1.7663669502899886	-0.0216265011631121	5.376845404013614	3.2651585068964644	1.9968409861312766	2.179413468590104	-0.5121399094829582	5.719799190577508	-0.2000914973861853	-0.358673025266929	4.426951305125158	-0.21023987025032742	10.189291900399649	8.578796945636075	7.078321882161326	7.770945905755504	7.551165637786818	8.507506594853998	8.0766007858284	0.36137943517356774	3.9518383976796914	0.4652156917488506	-2.7916459681418204	2.9	8.174005344392706	0.28400667158404846	0.2581494258841435	0.249339363014766	0.20850453951704437	0.02659043974561483	5.276047948282663E-4	5.27604794828267E-4	-17815.32531089866	0.0	-208.6466154772255
25738000	-18017.28712798242	-192.469273768555	-17824.817854213867	2.9444605408296183	2015.4856764454719	53.60370538175692	0.08060613800409717	4.372411938743197	5.04069998293845	3.665854488953618	7.571141930949759	4.9044221695564865	2.73156865508588	2.1088523966251693	2.4260564192360308	5.92425537694279	5.477386969388988	5.764158004971958	1.1383046838030633	1.7663669502899886	-0.0216265011631121	5.376845404013614	3.2651585068964644	1.9968409861312766	2.179413468590104	-0.5121399094829582	5.719799190577508	-0.2000914973861853	-0.358673025266929	4.426951305125158	-0.21023987025032742	10.189291900399649	8.578796945636075	7.078321882161326	7.770945905755504	7.551165637786818	8.507506594853998	8.0766007858284	0.36137943517356774	3.9518383976796914	0.4652156917488506	-2.7916459681418204	2.9	8.174005344392706	0.27944432021372545	0.2594511885556057	0.26079289565613084	0.2003115955745403	0.04339892745123262	5.175294574431768E-4	5.175294574431766E-4	-17824.817854213867	0.0	-192.94616814476106
25740000	-18031.512156743083	-200.02139626132316	-17831.49076048176	2.931236424777272	2015.4989005615241	52.88912052627778	0.09196215503233367	3.362049262285707	5.621733066616535	3.3559223814265913	7.1538427367833135	6.199450766366374	2.243804596266837	2.0880139940296774	2.3926388687589477	2.7990497998893016	7.930495411648114	4.135766529632838	1.4934321855948869	1.7458805926519463	0.1783860937753979	5.697526534690512	5.391151190520456	8.234302793747045	1.2812382188231581	-0.327839082533401	2.799153045338059	0.10359217393940612	1.4418932506966278	2.765188459018515	4.946519029091449	8.435500085908446	7.303732144154502	4.205759949191688	6.360213385680581	4.313541677735163	8.101289005910639	3.1247607032019986	0.7945345365738588	4.999524765374726	2.0099968391350527	-3.203996094796133	2.9	6.469713444746599	0.2869266687397408	0.26053900700316013	0.25070922887901237	0.201825095378089	0.058309298374294515	4.8712547587236894E-4	4.871254758723689E-4	-17831.49076048176	0.0	-200.76566201074138
25742000	-18022.359121587586	-196.57804497115944	-17825.781076616426	2.9844957888019654	2015.4456411974995	51.563260940145945	0.12124932044612348	3.362049262285707	5.621733066616535	3.3559223814265913	7.1538427367833135	6.199450766366374	2.243804596266837	2.0880139940296774	2.3926388687589477	2.7990497998893016	7.930495411648114	4.135766529632838	1.4934321855948869	1.7458805926519463	0.1783860937753979	5.697526534690512	5.391151190520456	8.234302793747045	1.2812382188231581	-0.327839082533401	2.799153045338059	0.10359217393940612	1.4418932506966278	2.765188459018515	4.946519029091449	8.435500085908446	7.303732144154502	4.205759949191688	6.360213385680581	4.313541677735163	8.101289005910639	3.1247607032019986	0.7945345365738588	4.999524765374726	2.0099968391350527	-3.203996094796133	2.9	6.777486105251832	0.2789977828346124	0.25841258687449103	0.2625104416516841	0.20007918863921478	0.017201847004358794	4.7467838166079983E-4	4.746783816607999E-4	-17825.781076616426	0.0	-196.91990558293566
25744000	-18015.452179100183	-194.63836084730818	-17820.813818252875	2.9723353266115424	2015.45780165969	54.271343338875305	0.10609350285571044	3.362049262285707	5.621733066616535	3.3559223814265913	7.1538427367833135	6.199450766366374	2.243804596266837	2.0880139940296774	2.3926388687589477	2.7990497998893016	7.930495411648114	4.135766529632838	1.4934321855948869	1.7458805926519463	0.1783860937753979	5.697526534690512	5.391151190520456	8.234302793747045	1.2812382188231581	-0.327839082533401	2.799153045338059	0.10359217393940612	1.4418932506966278	2.765188459018515	4.946519029091449	8.435500085908446	7.303732144154502	4.205759949191688	6.360213385680581	4.313541677735163	8.101289005910639	3.1247607032019986	0.7945345365738588	4.999524765374726	2.0099968391350527	-3.203996094796133	2.9	8.626480915512548	0.285820431283506	0.2588534369359236	0.2556877932027905	0.1996383385777822	0.02508975580628438	5.206131798142931E-4	5.206131798142929E-4	-17820.813818252875	0.0	-194.71496517303183
25746000	-18023.831992316333	-204.45315843785096	-17819.378833878483	2.9657698629067086	2015.4643671233948	51.78759323327929	0.10205003231711733	3.362049262285707	5.621733066616535	3.3559223814265913	7.1538427367833135	6.199450766366374	2.243804596266837	2.0880139940296774	2.3926388687589477	2.7990497998893016	7.930495411648114	4.135766529632838	1.4934321855948869	1.7458805926519463	0.1783860937753979	5.697526534690512	5.391151190520456	8.234302793747045	1.2812382188231581	-0.327839082533401	2.799153045338059	0.10359217393940612	1.4418932506966278	2.765188459018515	4.946519029091449	8.435500085908446	7.303732144154502	4.205759949191688	6.360213385680581	4.313541677735163	8.101289005910639	3.1247607032019986	0.7945345365738588	4.999524765374726	2.0099968391350527	-3.203996094796133	2.9	6.429737203587815	0.2923076728564427	0.2527574206319242	0.24961647524895764	0.20531843126267776	0.10546295241815558	5.05025267603387E-4	5.050252676033868E-4	-17819.378833878483	0.0	-204.905349555045
25748000	-18032.095187497984	-208.39132425752064	-17823.703863240462	2.99162900595541	2015.438507980346	54.63000064322745	0.05625761585359499	3.362049262285707	5.621733066616535	3.3559223814265913	7.1538427367833135	6.199450766366374	2.243804596266837	2.0880139940296774	2.3926388687589477	2.7990497998893016	7.930495411648114	4.135766529632838	1.4934321855948869	1.7458805926519463	0.1783860937753979	5.697526534690512	5.391151190520456	8.234302793747045	1.2812382188231581	-0.327839082533401	2.799153045338059	0.10359217393940612	1.4418932506966278	2.765188459018515	4.946519029091449	8.435500085908446	7.303732144154502	4.205759949191688	6.360213385680581	4.313541677735163	8.101289005910639	3.1247607032019986	0.7945345365738588	4.999524765374726	2.0099968391350527	-3.203996094796133	2.9	5.0731485607267315	0.29475462649660195	0.25530910174898425	0.24753783538496713	0.20239843636944901	0.010060209686522423	4.609552362291835E-4	4.609552362291831E-4	-17823.703863240462	0.0	-209.96175933201064
25750000	-18013.410985436814	-199.66800483904714	-17813.742980597766	3.004443060759998	2015.4256939255415	50.322239733815515	0.0845665532135468	13.982590322031685	10.615007660855671	9.807506549969892	12.182692300927798	8.559547578985894	1.6513413207840058	1.7615664632611365	1.8776503327972014	3.197206981308424	4.629463401784672	2.8654519413833217	1.1381511157207338	1.9757637018900671	0.626882955234916	2.495509146025546	1.9871127085174531	3.7214002792333947	2.2999685543895803	1.1169632601678465	2.7637513855869225	-0.007120368805572708	1.5661480724899413	0.6873639121177596	2.982810337370167	2.0310670371805353	2.646504652135384	2.184259221288701	4.507869212617261	3.8332040953900393	3.170106324420049	4.656345224620994	1.9331333398147308	0.7677163443800623	2.511257496797708	-3.7826664257539973	2.9	8.296432595838564	0.29215659375840436	0.25362889792436205	0.25181607194778693	0.20239843636944901	0.004410092966525986	4.390702497830583E-4	4.390702497830582E-4	-17813.742980597766	0.0	-200.00732853545054
25752000	-18012.686796801947	-199.70681310819896	-17812.97998369375	2.9826066920388437	2015.4475302942626	53.418264577416174	0.18911696844307221	4.2944155888448226	7.5403063678243765	5.473897036929363	4.477207089432197	3.7304382358887724	1.553398163740745	2.406260828395834	3.9095788372673854	3.177221934135083	4.637223669753812	2.13190346961364	4.180129882071507	0.9641782645470249	1.4390110683427473	1.1608138097578604	6.112348623034077	2.0759448597342995	1.0644916634126236	-0.5277429506489639	1.553976656250088	1.5007529362432122	0.5127312095847312	0.6146753425847679	0.8719579975698255	2.174209810594548	3.583192836556111	2.0187044537305083	6.4218259356828185	6.571163320388166	4.3465918856005334	4.317643897473366	2.883718281568749	1.7314201990044622	0.32590729751963343	-2.4492341383942757	2.9	8.814816702387118	0.2836773195941123	0.2572311802669638	0.25669306376947726	0.20239843636944901	0.05775015831662535	5.458168351874474E-4	5.458168351874474E-4	-17812.97998369375	0.0	-199.0350095905659
25754000	-18020.272241828134	-197.54014735873923	-17822.732094469393	3.0012678042751713	2015.4288691820263	51.3483837412776	0.12312264075435145	4.986486734362694	4.1845106919054125	5.411482741568398	6.182135620192921	3.983514584136486	1.5423734909593672	2.4712213040236586	6.591267061120199	3.0696073205210115	6.091885752061482	2.098359576243589	3.948469193802169	0.3271630992458918	3.5001415500866035	0.6689897499618985	4.493618790314098	4.000376565174582	0.8429062347917697	-0.17694927152639722	0.6198045702102145	1.3554431859039786	2.3993231924988256	2.943027344049144	2.2791835397594378	5.5267604515099045	4.810905334034444	0.4105831142980383	4.432985846298591	2.5866230042101157	3.669854421568871	8.598223889782954	4.02633201732478	0.20118622832397348	0.13751633736084598	-2.9061838725852467	2.9	6.9937868085969175	0.290281285366721	0.2572311802669638	0.25354270985285116	0.19894482451346643	0.08484049052774269	4.949774722213926E-4	4.94977472221393E-4	-17822.732094469393	0.0	-197.5881093571196
25756000	-18012.188434829695	-197.50415076282255	-17814.684284066872	2.9782004065014505	2015.4519365798	51.26576943946355	0.2057109546881457	4.986486734362694	4.1845106919054125	5.411482741568398	6.182135620192921	3.983514584136486	1.5423734909593672	2.4712213040236586	6.591267061120199	3.0696073205210115	6.091885752061482	2.098359576243589	3.948469193802169	0.3271630992458918	3.5001415500866035	0.6689897499618985	4.493618790314098	4.000376565174582	0.8429062347917697	-0.17694927152639722	0.6198045702102145	1.3554431859039786	2.3993231924988256	2.943027344049144	2.2791835397594378	5.5267604515099045	4.810905334034444	0.4105831142980383	4.432985846298591	2.5866230042101157	3.669854421568871	8.598223889782954	4.02633201732478	0.20118622832397348	0.13751633736084598	-2.9061838725852467	2.9	7.612765810576223	0.28729736652552135	0.25683864908206555	0.2553346098368834	0.20052937455553208	0.012795860171432732	5.202074305429655E-4	5.202074305429654E-4	-17814.684284066872	0.0	-197.1100266070249
25758000	-18017.96010685274	-200.14078351968814	-17817.819323333053	2.975546349452939	2015.4545906368485	53.24550341616341	0.10449126598368241	8.3582632136196	8.574236912281737	5.313394125921296	6.825920465114479	5.721495600830657	2.506929952774028	2.5472157794995614	6.032004937258346	3.3307229126743514	4.299454832447748	0.9270986022449239	2.0927495300538466	0.31929707444910294	4.3735724390913	2.897606300719536	4.394182080454169	1.3342291353107405	1.6422972432727958	-0.6024000476323902	-0.09533034899901473	2.217672835965549	0.25206816936764165	2.278815686860561	1.5023573193114743	5.025690573425724	3.0479346215736425	1.4193363579542095	3.0936603469345214	1.7563092503218989	4.560756940578841	3.3191225988185753	2.2086804066577788	-0.11089841703124603	0.6700292708550522	-2.0953675999233994	2.9	7.742162563112081	0.2891294085777055	0.2526919284109809	0.25739540527357657	0.2007832577377393	0.028611705086865308	5.077562751183489E-4	5.077562751183489E-4	-17817.819323333053	0.0	-200.40352508618136
25760000	-18025.063518062914	-207.02605597818516	-17818.03746208473	3.0080067096672676	2015.422130276634	50.89571887480915	0.19712760296702833	11.021658495186548	13.392851822766955	10.198596157048863	6.830003432119439	6.216417104746827	2.1290569341607224	3.185195310263655	4.574783293024809	4.178448006337596	2.6012791444188124	1.1126854803805921	2.343598209224771	0.5933048825442265	2.3702008055284223	2.23949049916151	4.340908604177601	3.3640080645700468	1.3457642652703175	-0.5248339915086383	0.12597985733537875	-1.1463108001518514	0.7734129370608628	1.5923992970555563	4.7162843736618605	2.896227588084912	2.921422896000674	2.3450939329991796	2.25541148202419	8.486126200750332	7.286257004996928	7.827379082457873	6.534815530442726	-0.06519011479080505	-0.08158492345183155	-2.047571744608853	2.9	8.133274629313897	0.2891294085777055	0.25652871220332685	0.2498274694093889	0.20451440980958105	0.005604804168219333	5.035343659558136E-4	5.035343659558138E-4	-17818.03746208473	0.0	-206.46814381441112
25762000	-18023.583739115336	-204.5677825805223	-17819.015956534815	3.1437532243042114	2015.2863837619973	51.68762443294435	0.2302254502363455	11.021658495186548	13.392851822766955	10.198596157048863	6.830003432119439	6.216417104746827	2.1290569341607224	3.185195310263655	4.574783293024809	4.178448006337596	2.6012791444188124	1.1126854803805921	2.343598209224771	0.5933048825442265	2.3702008055284223	2.23949049916151	4.340908604177601	3.3640080645700468	1.3457642652703175	-0.5248339915086383	0.12597985733537875	-1.1463108001518514	0.7734129370608628	1.5923992970555563	4.7162843736618605	2.896227588084912	2.921422896000674	2.3450939329991796	2.25541148202419	8.486126200750332	7.286257004996928	7.827379082457873	6.534815530442726	-0.06519011479080505	-0.08158492345183155	-2.047571744608853	2.9	8.932727424829713	0.2887617204996079	0.2612274595845207	0.24942295318989038	0.2005878667259833	0.03267708711646439	4.796404988988974E-4	4.796404988988973E-4	-17819.015956534815	0.0	-202.61005387675033
25764000	-18025.723985506902	-203.06122695980906	-17822.662758547092	3.0173827053920848	2015.4127542809094	52.36248773834814	0.13663364650531976	11.021658495186548	13.392851822766955	10.198596157048863	6.830003432119439	6.216417104746827	2.1290569341607224	3.185195310263655	4.574783293024809	4.178448006337596	2.6012791444188124	1.1126854803805921	2.343598209224771	0.5933048825442265	2.3702008055284223	2.23949049916151	4.340908604177601	3.3640080645700468	1.3457642652703175	-0.5248339915086383	0.12597985733537875	-1.1463108001518514	0.7734129370608628	1.5923992970555563	4.7162843736618605	2.896227588084912	2.921422896000674	2.3450939329991796	2.25541148202419	8.486126200750332	7.286257004996928	7.827379082457873	6.534815530442726	-0.06519011479080505	-0.08158492345183155	-2.047571744608853	2.9	8.194394212562814	0.2887617204996079	0.2550628436121511	0.25449387216224967	0.20168156372599363	0.025074786909982934	4.4967359649765015E-4	4.496735964976499E-4	-17822.662758547092	0.0	-202.8437523405771
25766000	-18013.973525655467	-199.1514916158973	-17814.82203403957	3.0093586087400235	2015.4207783775614	51.8440603409979	0.10345533573081882	9.073638039691238	5.798093108639548	8.881572899468425	5.392126400534822	6.181405079382821	2.25882415059536	4.407885378415088	6.304326246038352	3.6982908566335384	2.257054826509325	1.2553908800748534	2.219745422532439	0.34458309553358535	2.7736143850795885	0.1454746505929964	2.8227641669686787	6.196605853722629	6.687954897071993	-0.468814542884011	0.32646489580563176	4.193920446872842	-1.1667286006904094	1.6909748331948629	3.8337796655839975	4.785958004119304	5.599809414683994	6.807901752433544	1.3401801719078859	2.675794796856793	4.122191861671572	5.926831751013271	4.551535570364495	0.9262800069701848	-1.5959391826489817	-2.775449100071265	2.9	7.150145954832534	0.2896523852516705	0.2530731518302599	0.25449387216224967	0.20278059075582228	0.028740106194391456	5.040940580118928E-4	5.040940580118926E-4	-17814.82203403957	0.0	-199.40699154048062
25768000	-18007.23061093096	-193.8762477077898	-17813.35436322317	3.003891154108215	2015.4262458321932	52.633647107726574	0.2110227678447035	10.400714892131115	12.770166123977575	10.572912261271478	8.686564341639237	5.766606312821222	2.0705892833763926	5.6873157268716446	7.0748517824383645	3.2372791913648893	1.8719673404915418	0.5399441567378128	2.830161652129431	0.39243383660296643	0.0976345625895344	2.2834611801625986	3.4730010734949803	2.4137491610413333	3.780307396692013	0.09751591569285778	0.5018279817181979	1.8574729812790012	3.3397823196872203	4.106106859061876	3.0715359090655032	2.962191022614145	2.925486203405105	4.170935523255998	2.1507538158450785	4.207869777711554	6.693272728013847	5.528749989553262	4.355585659733913	2.074155514551062	-1.0623814600217456	-1.6034247415792087	2.9	6.896125803790282	0.28414102268176805	0.25709449706642257	0.25584347851117056	0.20292100174064115	0.07152445528448059	5.272916970155972E-4	5.272916970155971E-4	-17813.35436322317	0.0	-193.40145496151143
25770000	-18007.16892304681	-188.26518869998003	-17818.90373434683	3.1164641231193597	2015.313672863182	54.0900011847868	0.27155256467565086	10.400714892131115	12.770166123977575	10.572912261271478	8.686564341639237	5.766606312821222	2.0705892833763926	5.6873157268716446	7.0748517824383645	3.2372791913648893	1.8719673404915418	0.5399441567378128	2.830161652129431	0.39243383660296643	0.0976345625895344	2.2834611801625986	3.4730010734949803	2.4137491610413333	3.780307396692013	0.09751591569285778	0.5018279817181979	1.8574729812790012	3.3397823196872203	4.106106859061876	3.0715359090655032	2.962191022614145	2.925486203405105	4.170935523255998	2.1507538158450785	4.207869777711554	6.693272728013847	5.528749989553262	4.355585659733913	2.074155514551062	-1.0623814600217456	-1.6034247415792087	2.9	7.40444531293185	0.28414102268176805	0.255248832924932	0.25523469816355976	0.2053754462297425	0.05937153598202475	4.92102275056455E-4	4.921022750564554E-4	-17818.90373434683	0.0	-186.69549797190308
25772000	-18004.548895410782	-193.62847210922143	-17810.920423301563	3.0260999690431665	2015.4040370172584	52.99467178887309	0.18461630520949499	7.1686142041083585	9.286855590876728	8.105709304353297	5.466874141868279	4.93736271214913	2.1729074464391154	5.344292744009709	5.948396245735994	2.8508467506628534	0.880878808706045	1.7559758553451468	5.344347530703667	1.1808982082999229	-0.03834377099792599	1.748720351180492	3.384799764396928	2.6438872112305516	4.185633566756482	-0.2884174216701726	0.10256758307350339	3.7166946797302653	1.4129685355569193	3.050282702385707	5.320199482347846	5.031491451328214	4.548939556380971	2.9232835882360746	2.1152593043747014	3.5557755222935814	2.983442320146454	3.469601048388203	5.318201279011756	1.8947988401404032	-1.2388521252680915	-1.6568485916947375	2.9	8.508880695942215	0.28414102268176805	0.25725914611955863	0.25728521035859475	0.20131462084008084	0.024826156716330487	5.172735361127937E-4	5.172735361127938E-4	-17810.920423301563	0.0	-192.9310035803431
25774000	-18012.76195488331	-190.7958226075712	-17821.96613227574	3.06560168579469	2015.3645353005068	52.866350708739596	0.10330196115152897	7.310251115468408	9.138411378219391	9.065922251764896	4.801447762160933	4.752553830676199	2.218698423763289	6.913874879845112	6.482571053318727	4.350503290703937	0.8350651783747589	1.9381252921743672	3.568257287912321	1.6450383904148764	0.1566760090569695	3.5985510766144673	4.762973139888606	4.9484913345707735	5.508128223941717	-0.6620725366010503	-0.6451469546021661	2.4803607126522165	-1.1538983763334663	1.2095798432425169	5.716470150227254	6.3932507816864375	5.118637837567344	4.105813910635178	1.8613021274615233	1.353473605352256	2.7593109656084502	2.7177127528364498	6.003460749236601	3.729783185142822	-1.630715151863828	-1.7200216291685588	2.9	8.46132008709572	0.2826903572055198	0.2487197651602164	0.2596896780450263	0.20890019958923972	0.024723727603374494	4.922810496641539E-4	4.922810496641539E-4	-17821.96613227574	0.0	-190.457247732283
25776000	-17998.476648129355	-166.4943678784015	-17831.982280250955	2.9788843290419016	2015.4512526572596	52.82616029500426	0.11587336731767148	13.730541379979186	14.298250451628876	15.088876331856051	8.55312848537411	7.517441317931931	2.1659875859704822	4.393682127294125	6.479933029602131	4.027849122170744	0.8780216111577456	3.1792424352181397	4.990599339836686	0.21954613241972215	-0.5806227040903166	0.5592919648523106	2.7235584723877033	2.0250582386419396	0.7754696396055134	0.5714911811732845	2.409238232782191	0.1514301678779677	0.27806464210136406	1.665766229282046	4.98486825750296	6.02941556307583	5.526452119005286	6.047618655131321	5.25645013062227	5.381155315429548	5.936305463759154	1.3334786867780581	1.8608140903214427	2.0728297440669943	-0.6477247130882443	-3.3466813709342125	2.9	7.28091063073662	0.28990346989269644	0.25771047630988686	0.24901554025165756	0.20337051354576133	0.03493477297077563	4.948543262302962E-4	4.94854326230296E-4	-17831.982280250955	0.0	-166.7408806891532
25778000	-18001.487042326236	-180.784809279121	-17820.702233047115	3.0265855918567497	2015.4035513944448	54.06277840646248	0.22385209102637343	7.517029143618017	6.379751459628149	7.845130264862491	7.6617046707106375	6.386373072139424	1.699231954301699	4.159794104510371	4.002274257233687	5.88331909212379	1.7261460611000499	3.93345748806966	3.2804538509264582	-0.09494786536416261	0.3888528177618362	1.4615295136673678	2.863152905198725	4.202355937565574	2.3823610984378174	0.7283947276454663	0.9670877469774313	0.28404634390912276	-0.4539829798573909	1.3992772201700585	2.560956960569247	4.200345043058011	4.112289058381002	2.9576491421909497	1.9868826140098945	2.73683480932689	4.279197986775196	3.2647913272810554	2.2395154200181526	2.913526651030954	-0.6050457545461202	-3.145830160821966	2.9	7.336191712743214	0.28595745216570856	0.2502754062397595	0.25725981073163073	0.20650733086290338	0.030362993954439095	4.974835401658788E-4	4.974835401658786E-4	-17820.702233047115	0.0	-180.16053900286164
25780000	-18019.536225014923	-196.03273825779485	-17823.503486757127	2.968880516809298	2015.4612564694921	52.596610396801275	0.589636305636497	5.649576926945759	4.32116536769955	5.344231536076128	4.705911360354003	5.657120353997965	3.2144971525242445	3.9638487902326185	4.082261898980196	2.797458217323041	2.2226919332743904	2.3858395285265477	1.1740319061350815	1.025613203306605	0.772493231026843	1.4825389731085887	2.604048268185825	2.707877430075013	0.7104873234296267	0.8844484948194906	3.5602955841092694	1.262768963650844	4.168038615732771	2.4813025685521777	3.026316426576651	3.8847961930405415	4.196522142518487	3.4386478458463445	3.2620032714869125	3.015034759426469	3.5127764365649314	3.0978361618625305	1.855390875131415	0.448332272083631	-0.8243925451073882	-1.2834562952860402	2.9	7.259249974002788	0.28328410344726734	0.25945208900742794	0.25073246609595623	0.2065313414493507	0.06136758918950697	5.017695611940116E-4	5.017695611940116E-4	-17823.503486757127	0.0	-194.6288688327295
25782000	-18026.91317977711	-194.4284454496319	-17832.48473432748	3.0746533098349085	2015.3554836764665	50.66885908093133	0.869442731728146	5.860914752132675	7.521832398230618	6.2091298447364505	5.4998004050556455	5.347703745486848	3.2749462665237012	4.38137090915164	4.441919590208708	2.5234540249653805	1.4825872837835805	0.881258396554277	1.4511140731567282	0.5136348784429597	0.4855737347327893	1.1608394769057768	0.6348652686755644	0.0506277209573095	0.28219029480765345	0.45691387198186845	1.3661168623712616	1.8533393387283867	2.7561200706429707	2.380644488281633	3.000274445001998	3.1240535373149556	3.902415514447178	3.6832607286847967	3.0258074243065716	4.304146812042082	3.59217308501404	1.330556246650615	1.8262254332885517	0.65574927207053	-1.7653025581595172	-0.6902776654207596	2.9	9.885210709098367	0.27783425553357277	0.2586569152168988	0.25407953196757116	0.20942929728195953	0.016753012246507576	5.028391342095655E-4	5.028391342095657E-4	-17832.48473432748	0.0	-191.6009411076548
25784000	-18015.44345019488	-181.5252606138404	-17833.91818958104	2.9402004201502483	2015.4899365661513	48.91959470405547	1.5032846882786002	5.392918104719582	5.311038465012918	4.608246662520438	3.7415341609694934	4.526181877063743	4.44061565960039	3.483020314509989	2.308239537626676	2.267580583054126	2.1683483791634757	1.6264709677714577	0.3318233570620305	0.7484618859612291	-0.03941991695880487	0.5983928155468049	0.7276683628815332	0.22455947150362177	0.8985593869639839	0.943375155974844	0.0024142071175642377	-0.26445165660391157	2.111381055853972	2.184605348006666	2.1031817885875004	2.142830647078344	2.9206810924233753	2.9757108734049487	3.2017718151388803	2.5975563464504967	2.798597802619616	2.659455222250136	1.391870109396332	-0.6241083022874055	-1.1367431402770483	-2.6364375694528484	2.9	8.195077776095022	0.29631223476488167	0.25008787263138893	0.25407953196757116	0.19952036063616052	0.026743285797047385	5.055573872236792E-4	5.055573872236791E-4	-17833.91818958104	0.0	-179.0837525056698
25786000	-18024.75651723504	-199.5123193668657	-17825.244197868175	3.0376729843592587	2015.3924640019422	52.57055471888443	0.5635961572132958	6.966376211104649	5.9750202619395685	4.132507376951358	4.42108525796781	4.207479122053241	3.842227012166591	2.914411059359451	3.122552859184877	3.548381655288574	1.35775394345341	1.920396278166132	1.952982546154229	0.7140663920977313	1.0857206236273245	0.8830526252595796	0.8649698471651986	-0.648163499441473	-0.5079302051577625	1.988412405082312	1.0533636813091416	0.19771907143886425	2.5175515300151536	4.452375028954405	4.687029270120759	3.9573761297342367	4.672701228376532	4.409287545272798	3.629293172205986	5.334846467945511	3.967582511372815	2.5862726496958146	1.7028678235150068	1.9653792686468425	-1.650119461836873	-1.5355767092312964	2.9	7.143655973948881	0.2851156809002486	0.24875233265026703	0.26050095332634005	0.20563103312314662	0.05242807522428107	5.038974646029836E-4	5.038974646029835E-4	-17825.244197868175	0.0	-197.87931302532726
25788000	-18015.85524565926	-186.35397227402336	-17829.501273385235	2.9316463167151974	2015.4984906695863	52.198881989979625	0.4815548738140745	6.289017547093044	5.527412715016213	8.596509995870218	6.082891953965794	6.994062058631852	5.093573743450681	2.456196106863932	3.028946752604102	1.7503575310751704	3.2242817376854465	2.8401139484460596	0.8716187899474459	2.253836902851759	1.735537661510031	0.6062541657161536	0.14075451826387236	-0.4205346597841749	-0.19021479839201547	-0.2543980536359968	0.5491746476968566	2.2240012828533393	2.7656598363103555	4.245626218452408	2.818540464353095	3.7367471172924303	4.3640207331374805	3.832488344448073	3.596413155039696	1.9892453577589988	2.878366541944743	2.6335668802629524	0.7381887396813966	0.09635196640687127	-1.6339296879203047	-2.675568501152087	2.9	6.029037688240912	0.28981379758122794	0.24875233265026703	0.2520266568287996	0.20940721293970777	0.032643140979607146	4.6162651345454014E-4	4.616265134545403E-4	-17829.501273385235	0.0	-185.62470386232337
25790000	-18019.942059703062	-181.77805598437723	-17838.164003718684	2.8880628499710466	2015.5420741363305	50.485452563474	0.28203259381145396	9.755850214613297	7.392490041347056	7.122729442012511	9.532315732513114	8.332989754998776	5.659832205998843	2.886504461267206	1.785757852526093	3.38575028496657	5.20573925630617	4.66987538597307	0.33829494517240327	3.562102795345411	2.1159079488936783	3.13671801353319	0.19556954527302547	0.6034394101683301	-1.3331382757075103	-0.6293910166663484	1.7348088020740113	-0.8662014156819172	-0.09630413935304272	3.116261218700424	5.085716984155754	4.6751197820936605	3.67384497409164	3.0612361624578894	3.8946791097839153	2.766978005772106	2.6061883830754877	1.8313580308593354	0.7711938923159412	0.35689550248752155	-1.6722641374654548	-1.5382599426150794	2.9	7.471669392898909	0.2878506818696384	0.2558084000911971	0.2588075840424894	0.19753333399667747	0.017250378011118738	5.728184081266647E-4	5.728184081266652E-4	-17838.164003718684	0.0	-181.1652771534988
25792000	-18004.00501461946	-178.9601383328385	-17825.04487628662	2.949137525297322	2015.480999461004	49.26701794018911	0.2332674734784914	11.2830721113843	10.562008436950109	10.240359288996235	7.93705247361831	5.589428152090959	5.743363346142531	1.8458434030026871	1.2588352108651097	2.7926763938438843	4.969915542750196	3.2581049918336014	0.5330797324504668	2.4759983763230107	3.333165441853345	2.1526473149526235	-0.24610325713719686	-0.2759842024756243	-0.9582003729544504	2.119040093867844	2.39420308741585	0.1788750716162445	2.9649852426280265	7.72967318822543	5.795563786703337	6.350350345524973	4.032912416637985	4.366314177386608	4.696269727174315	4.653827582519109	3.7453092591602286	2.524744466984407	1.4481167750996065	0.031577401127111424	-2.7363201299797364	-4.053488816312901	2.9	8.763406741697581	0.2878506818696384	0.2552993477664703	0.25317830557922455	0.2036716647846691	0.07138267827958954	4.977184134380376E-4	4.977184134380377E-4	-17825.04487628662	0.0	-178.1699548013425
25794000	-18002.27093953514	-176.85565394786715	-17825.415285587274	2.966392844837311	2015.463744141464	49.84879561155462	0.34946712102278454	9.085621430330523	12.880894784225024	10.402277235079161	8.83068337051986	8.309718382779987	4.713451119999332	3.3493887590730114	1.627731187029232	3.4324546132154077	3.0234925874079024	3.1539834786452206	0.3336441690394416	0.2512826001355846	0.9509358991723286	1.2686403328594944	0.2514771675390349	-1.1953634291841841	-0.688383675406875	0.9997169982598502	1.7521726313158463	2.9487140446882516	3.283228369796738	3.7663372503233186	4.422848618039821	2.242570041193407	1.954738240603387	3.9315767898495415	3.945960044196077	4.888928746378362	3.579069627838601	3.9758293158972835	3.511843645894822	0.8113172165838206	-2.015372534982377	-2.900427730742215	2.9	9.612423955011277	0.2887361428332137	0.254413886802895	0.25317830557922455	0.2036716647846691	0.0440426214454916	5.886869142424848E-4	5.886869142424844E-4	-17825.415285587274	0.0	-175.42454459736206
25796000	-17997.41006505882	-173.7350390839763	-17823.675025974844	2.9657850097446183	2015.4643519765568	49.975733631005234	0.34946712102278454	6.335309701819038	5.3552765153587165	4.9977495076405125	4.549766782328464	5.044762756849543	3.6486742579550815	3.9854741310743274	2.0179037318455397	2.910516567433059	3.9290397846638476	3.657825963200171	0.9327844550976969	0.9405475066250301	2.393086309661945	1.529182717093105	1.69428918551742	-1.28250825621968	-0.8556790033840654	0.5652474765503404	0.41498652689241	2.2927190992548656	3.1830997647540444	3.8653891998391394	2.0331448768403333	0.21898131896073858	2.5999588510378744	3.6481585861699735	3.54966897199765	2.816394779160035	1.3950657867339356	3.658652940793564	2.694060358106823	1.826553854297144	-1.3571610239705703	-3.358398367517962	2.9	8.730986971103267	0.2888910220968362	0.25535715765970823	0.25597859049071603	0.19977322975274187	0.00957387412232411	5.037257569457576E-4	5.03725756945758E-4	-17823.675025974844	0.0	-172.62899076198067
25798000	-18009.15632542107	-186.68792697063625	-17822.468398450434	2.9321526484917166	2015.4979843378098	49.994202545206896	0.2521869706886489	13.798366085693793	8.761790595399567	9.26716005863377	8.543338009004504	6.744936304122596	2.9182887083471827	2.388166028678349	2.1489841465004385	2.240961744779984	3.0032402072027864	2.0452920991415264	0.3164643867624381	1.1938719472120805	1.2963399369976387	1.0085718337281369	-0.20474720975266203	-0.28756458297853504	1.0435531301996182	1.865248233068925	1.7342594320712983	-0.5399220955899364	-0.205854794027293	-0.6010823867719643	-0.3521247802967723	-0.7687063284264304	2.8174515513403664	7.086494336833885	3.570755652007428	3.898700678319727	5.190309836622244	3.9930529128128907	3.3264495654640918	1.7167260490203362	-1.6172117861202426	-3.938278056794979	2.9	7.148231405078043	0.28624161421261973	0.255054922684155	0.2530852419668585	0.20561822113636907	0.04176247864299504	5.093250285397807E-4	5.093250285397802E-4	-17822.468398450434	0.0	-186.24765894369324
25800000	-18009.522144985283	-183.45510532296998	-17826.067039662314	2.987536488215364	2015.4426004980862	54.66751002255062	0.5258802657463708	4.412784058980601	5.779136932485648	6.522813587024863	5.9022969398140415	5.832724334703414	4.911036119349248	3.638381972631893	2.3065490612186133	4.766461197421122	2.252921834215065	1.7420947787364482	0.988751974754646	1.880608296825183	1.5855490699777364	1.2715474547621923	0.516724951127041	-0.9623283680239813	0.4730748315679264	0.18185875055178502	1.3233708326875813	3.4422187516230283	3.4399499544833727	3.0659154918198563	2.941324663680371	2.820072545067921	3.119316028330279	4.188994480566199	2.7983830802065945	3.418971405560442	3.2934617569248865	3.454344828274562	2.9145213159599965	1.2700165354930195	-0.3557619009011129	-1.2444656467342896	2.9	8.395466083356787	0.2860348454814184	0.2561401608024404	0.2518431327314555	0.20598186098468807	0.053233138343367355	4.465234150392514E-4	4.4652341503925155E-4	-17826.067039662314	0.0	-181.9530559084049
25802000	-18018.64388627668	-195.33812246029336	-17823.30576381639	3.1050266106722537	2015.3251103756293	53.26732951792973	0.33581886873886097	5.286487687672809	6.976459919844016	7.1701035750485715	6.430691190932069	5.577309637872619	4.793971535588863	3.8699827730412024	2.556953939584827	3.4677962280572854	1.5117967760562574	2.238755098350027	1.3109213177153036	1.1413965579975844	3.1530468099479467	1.412881017662057	0.4746997373623703	-0.5009446731966776	0.09959146842443878	1.9260211679930896	1.5717645896984718	1.9132656352416975	3.6129028266100125	5.115528983468641	6.2752217550012706	6.871102836314909	2.6799019996815385	4.196025564840695	5.017567964852285	6.2899289468674855	7.452416365847057	7.708210696212898	5.304574295066193	3.0973714415137987	-0.17181591589524486	-1.7733106224492863	2.9	7.428131196073463	0.2880465185695721	0.2605920049252623	0.24854703056206257	0.2028144459431054	0.05210984578388579	4.560913413201087E-4	4.560913413201089E-4	-17823.30576381639	0.0	-193.7052274745589
25804000	-18031.30758052605	-198.0406630119845	-17833.266917514065	3.086893373522794	2015.3432436127787	52.86285628537781	0.7952153430144081	7.835211815206334	8.43703608745755	8.57690649001313	7.548464951189196	5.980438197591158	2.992934184460355	2.039019070491158	3.9237422446305885	2.970455051331329	1.8894634560311634	1.8490136249127163	0.7804993697889138	0.036789338026392726	1.60987148540753	2.0165872027372376	0.13167475356819874	0.2757123386925696	1.4414181342539245	3.025684134583246	0.4556636497308437	0.8425004601519545	0.6704352658889952	3.3191268214354244	2.5098928477490423	3.651740159125959	3.9216073769220476	4.41864938511767	4.07610706542586	4.033498039815311	2.750708768778706	2.035845132176982	2.5008592035512853	2.902766509513964	-0.5366477904826275	-1.3519449663587844	2.9	6.404667512381156	0.28456805803565777	0.2574428617364776	0.2537164546773446	0.2042726255505224	0.017412524957538603	4.5860640187842514E-4	4.586064018784253E-4	-17833.266917514065	0.0	-196.00353671961807
25806000	-18026.38899263852	-195.43093954021313	-17830.958053098308	3.048342212898925	2015.3817947734026	49.439894883458	0.8403639397995929	10.297942685973169	8.57167541237464	6.552603766515194	4.928947335746921	5.504894665936186	2.594333133132364	3.7099494540413325	3.399398288830727	1.990429121643105	1.6478296089357705	2.4736041162526496	1.611700065138269	0.7590264270317135	0.5423749211109617	1.1591226274575208	0.9231657736987613	0.576334379724327	1.1092171327672782	1.0042002504159862	0.5278774645216043	1.1065002156875428	-0.39708623986039326	0.984885591652742	2.0307490587240804	3.1558431161796365	4.256994483265178	3.6688722492642976	3.591329448614121	2.146068957145576	0.10382412517776607	1.1119213986823362	1.7616823379995867	0.874146969794648	-0.22876267040187026	-1.4628001873694325	2.9	9.2447102256511	0.28186608957779546	0.2577018931595148	0.2537164546773446	0.20671556258534754	0.04918915132058861	5.330688632097693E-4	5.330688632097695E-4	-17830.958053098308	0.0	-192.8399866876805
25808000	-18040.496966733142	-206.76717421928248	-17833.72979251386	2.9896923207901507	2015.4404446655112	52.62387013360867	0.34732759925812623	12.448728330222664	11.188954661994476	10.7529320995775	7.194832451781497	6.217005692472993	3.2285844052076684	4.478347624340913	4.503462245048242	4.104503282689913	3.058044897615857	2.3048046964769346	1.868305844072241	0.2789843661546215	1.0898645115856134	0.6281547777616243	0.06482567663855288	-0.4565991741827636	0.11311466795769087	3.025704112883681	3.4960928350282114	1.0502028348163037	3.716483291698011	4.23852602685922	2.398181466934152	0.433408369138615	3.4056522326122844	4.764863029365863	6.126553692178629	4.278524189298334	2.7289856059621647	-0.10683113046220112	0.6762818057832785	0.20169640563799762	0.3472479784385102	-1.475134026659166	2.9	8.50731109874974	0.286087642685733	0.25921504073951473	0.2503180348454147	0.20437928172933997	0.01055290241735064	4.656188265333649E-4	4.6561882653336546E-4	-17833.72979251386	0.0	-205.69364210375784
25810000	-18044.39648676264	-215.55483870499498	-17828.84164805764	3.0914489870888495	2015.3386879992127	50.31585662142473	0.4815384325507683	9.64003317290303	8.856887907758724	7.5200278898415425	4.726206070981108	3.5657400870645937	2.8609756788479594	3.475792313311536	2.745459280713324	3.6355199750474103	2.176482346547669	1.2758292560718276	1.3567652024788281	0.12591730379179317	0.8158037271578347	2.227087616540402	2.45139328683134	0.0827026549163008	-0.3211342193292098	-0.07882511566106465	-0.20967172891349972	2.412124903937189	-1.0300983459688249	0.23877078661857976	3.550356307808314	6.27894800790483	5.552770129764836	4.291992774759007	2.243559414309031	2.393473662917649	3.516565033911233	3.909942437037768	0.7775919980807996	-0.6649735215794844	1.6457106788995113	-0.14677232426801678	2.9	8.793132410376053	0.28306174768000536	0.2625554797697109	0.25144957860498285	0.20293319394530335	0.05568157053044419	5.342994033309815E-4	5.34299403330981E-4	-17828.84164805764	0.0	-213.2776665994773
25812000	-18020.57191527684	-198.87831134760398	-17821.693603929234	2.878457938190536	2015.551679048111	47.79348118237298	0.3737634390165599	3.1766396732579842	3.1927624531950407	5.584771974200568	4.569785169306047	6.633552208302552	2.3929230001118738	2.44723567831626	3.5248271188023144	3.9810466594198703	1.5211920867607194	1.8710487233305093	0.37039162787008045	1.1299137552870069	1.1673138765297868	1.8377274138146666	0.8855022762487859	-0.7400139663251326	-0.4643933952563068	0.514865505886501	0.4367511490333589	0.8597980522990565	1.4865949360831814	3.06205105763902	6.051467784132897	6.892185955762137	6.854193028732189	4.865195799236979	3.5398454669118693	3.0311672260132823	4.711948207812986	2.7259546545574205	2.137885081203793	-0.3677530944454409	-2.239167831112402	-1.2124760919839794	2.9	7.521107476469491	0.291291874355308	0.2527576383941507	0.2552830484587131	0.20066743879183063	0.007892136725738663	5.046030439615487E-4	5.046030439615487E-4	-17821.693603929234	0.0	-198.02561860759525
25814000	-18010.9004513972	-190.8889555502074	-17820.011495846993	2.9781405324898946	2015.4519964538115	50.09865291267896	0.4141741060898372	7.37245916301865	5.085727440976134	5.640963362669802	5.2490551382912685	4.5202697671061305	2.523812812149898	3.1777445204081984	3.2543177791852615	5.249729083715974	1.0933473236046891	0.9032796564481833	0.7666449797959807	0.8099912736510123	0.8471357294941901	1.7676315779910743	0.6292948402248177	0.34639894175133423	1.085237191884059	1.46374826874882	1.2030105149061217	2.7753966315533782	2.836742520321702	3.507777428445608	3.782884156360364	3.997157452177854	4.807661466703038	6.327776161320918	7.011630229508305	3.4412606584245635	2.9494915976269622	3.49312563638087	2.9051475953792885	0.7982910242565474	-1.5738562856835583	-3.2172732259339196	2.9	8.762444568361984	0.28705741372642196	0.25699209902303677	0.2552830484587131	0.20066743879183063	0.052867751452302485	4.6435395354101327E-4	4.6435395354101327E-4	-17820.011495846993	0.0	-189.52457522276077
25816000	-18009.526784969174	-185.0596368797621	-17824.46714808941	2.9768910807618085	2015.4532459055397	50.53382639923825	0.36205920909781425	6.406929776622852	7.414443971918043	7.5123816284848255	6.201736929879555	4.876887301002361	2.2865468245023237	2.9084621874855987	3.032857407985702	2.0514805149160003	2.2348732387439583	2.516259460482777	0.7563130555505138	1.1832325639522565	0.9037995609757596	1.1899989888374025	0.26090250390885583	-0.7458400500602105	0.7623446544600515	1.6624585094041888	0.9760213577055599	2.436801413731275	3.074980866800038	5.322050341930224	6.150456788973171	4.452678295456246	6.320383926020927	5.1325247209113956	3.713043183858672	3.13174939565864	4.460976385065697	3.124923155590546	1.624413530674576	1.3420730483770447	-0.15015910493047413	-3.2809600927054396	2.9	9.720561498992547	0.2900676062391918	0.251464935558784	0.2518506910878747	0.20661676711415192	0.03620290918100665	5.838573266585427E-4	5.838573266585425E-4	-17824.46714808941	0.0	-183.56591813966764
25818000	-18029.000112656566	-202.49947951633482	-17826.50063314023	3.0022809088188436	2015.4278560774826	49.1677405467039	0.18809045158800125	2.1281174253736928	4.136043924888805	4.327820161170888	3.485553368108359	4.111679592789358	3.225349053581299	3.290054807935098	2.9129818593920547	2.1188789996100037	4.054357092512347	1.595399220382641	0.8879491581556345	0.7078344254026379	0.21239898487480124	-0.9746544537805457	-0.4273261139258082	0.8011951462763861	0.2243153558230859	0.0060498731302822545	0.679567312058761	-0.975195412727317	1.7148081340493417	0.3198037410272795	-1.289867622341532	0.8856213096048489	2.7965042394186383	3.707197496825324	3.590433652716222	6.340010096974436	6.14737719099026	5.313678008165831	5.828465835639552	1.4885141543045703	0.5603295219657477	-2.9514092516068375	2.9	7.085451397429285	0.2827606715908047	0.2512472371890346	0.26408804294521077	0.20190404827495245	0.05818233073895919	5.482074175928839E-4	5.482074175928835E-4	-17826.50063314023	0.0	-202.0775343398959
25820000	-18006.877240439608	-193.48246435188273	-17813.394776087724	3.0122920892141685	2015.4178448970872	48.800398916467415	0.6360756031339982	6.494776971818789	4.874829545174527	7.015892353085178	4.904011859999032	2.3588479637240027	3.0759426923198507	1.8053997540047335	2.063967619853503	2.2234466394636008	1.8651281485197069	1.9288216187254776	1.731594551374692	1.23353367548826	-0.14618012348294973	-0.06516641067615264	0.6622124666789956	1.6926860927882315	0.9076484525427709	-0.09659590273985813	-0.29073972962033245	0.7667978014866819	0.40101073738630966	0.2439558412224619	0.979334373290955	2.3138008918728583	3.81067742153823	5.135576313281327	4.699631941381293	6.727838078744496	5.150652676675134	3.65153107600295	4.26703331002398	1.5606529950829902	-0.3248501287608901	-2.1716229566404364	2.9	6.7491356152900055	0.2906108407856203	0.25848531500483723	0.2527191616164404	0.19818468259310457	0.023327623587337348	5.561489445050119E-4	5.561489445050117E-4	-17813.394776087724	0.0	-191.9314306029026
25822000	-18010.936183538495	-197.19065862561808	-17813.745524912876	3.087729379805903	2015.3424076064955	47.73282995429264	1.0203217629521864	4.133422864002828	4.587398789490472	4.18997379765549	3.5743591666950154	3.7480018738336436	4.085518752338079	1.8131631494552334	2.7393450284898915	1.661456203401569	2.55468535927068	2.4333537340062246	0.7467457021544406	1.5479703895952146	0.8366511483060648	-0.05545510088586547	0.9177819303716155	-0.4524692792757456	0.7933095109331236	0.49287871126092275	-1.249040156094189	-0.8327932055281233	-0.5085478299810662	-0.6963745316956775	0.6533809312650445	3.5321575871132116	3.8849431073524086	4.764155823687556	7.14027993330647	5.561364336515863	4.942718313981602	5.117378641560617	4.0021013586312	2.3720922635856514	0.5768835966107879	-1.6794010683790739	2.9	7.195985934127576	0.2906108407856203	0.25848531500483723	0.2527191616164404	0.19818468259310457	0.06045883051362882	5.579037339657315E-4	5.579037339657312E-4	-17813.745524912876	0.0	-194.47508180361865
25824000	-18017.993236450548	-202.7031344506374	-17815.29010199991	3.0384513623118155	2015.3916856239896	47.03012909331166	0.630553133467208	3.449221349148682	3.4737316642568805	3.6342964885400453	3.0424011280996597	5.108621029927331	3.8167641585145016	2.2354908592778724	1.7494230038043037	1.8930901260438961	2.036745779524044	1.8062287273443824	-0.2017473077629715	1.2091744452525106	0.7484524016490576	0.4592610736526741	-0.3546830428682772	-0.5554731518131343	0.6161257030203015	1.2241333377023982	1.1081566179940512	-0.49509635505933236	1.8061556575210864	1.5160329606658185	0.38061252598048934	2.884632702178974	2.2051394697162032	2.7060562351590725	4.149255594579786	4.965818255591602	2.57499421947533	2.160264100666415	3.273737774219309	4.104925188813295	1.368812598441053	-1.4097904227962674	2.9	6.571974495329216	0.2840742905352663	0.2526562429361074	0.2586071493371053	0.20466231719152353	0.016032704299192145	5.235994512456905E-4	5.235994512456905E-4	-17815.29010199991	0.0	-201.08569640884116
25826000	-18008.800347077664	-192.80249984417702	-17815.997847233488	3.0344077521242294	2015.3957292341772	48.03780977079256	0.5404527295952736	1.2006855286472575	3.646923690836281	2.8970308202827204	4.855092938666106	3.149297987868015	3.172734913752307	2.2667458203877633	2.378895785449734	3.6980633091545676	3.659022732952951	0.9146577783865533	0.2957358491098311	-0.04257513589989706	0.3375738065735582	5.123433131296922	5.121655008086488	2.664445334094017	0.6459189903045479	1.1185647890765613	1.2570969104222698	2.4106089914047653	4.340775380599935	3.391696213137081	5.466615817619543	4.554120217360766	3.1976528816455656	3.966669098036493	3.7568275970853913	1.9451155531537285	2.4501460254279084	3.749448849775385	2.7076561308017317	2.5034766118354987	0.022737617477113337	-2.543665200793223	2.9	6.6970439727752185	0.290332311388161	0.2501642919909048	0.2584197171167717	0.20108367950416497	0.0075313370338484795	5.83990042192725E-4	5.839900421927245E-4	-17815.997847233488	0.0	-191.30368513619146
25828000	-18018.913126419666	-203.2418597919083	-17815.671266627756	2.940087440543254	2015.4900495457582	46.36630601110465	0.48360691947040624	1.2006855286472575	3.646923690836281	2.8970308202827204	4.855092938666106	3.149297987868015	3.172734913752307	2.2667458203877633	2.378895785449734	3.6980633091545676	3.659022732952951	0.9146577783865533	0.2957358491098311	-0.04257513589989706	0.3375738065735582	5.123433131296922	5.121655008086488	2.664445334094017	0.6459189903045479	1.1185647890765613	1.2570969104222698	2.4106089914047653	4.340775380599935	3.391696213137081	5.466615817619543	4.554120217360766	3.1976528816455656	3.966669098036493	3.7568275970853913	1.9451155531537285	2.4501460254279084	3.749448849775385	2.7076561308017317	2.5034766118354987	0.022737617477113337	-2.543665200793223	2.9	8.284751946874414	0.2892602273954978	0.2524018768053834	0.25626507584651015	0.20207281995261114	0.008245071557980163	5.460845498249351E-4	5.460845498249347E-4	-17815.671266627756	0.0	-201.88701654243437
25830000	-18034.209785754334	-196.86003399313162	-17837.3497517612	2.9557483011948773	2015.4743886851065	47.13488582238087	0.3593050830611811	8.12195400535156	8.593914600627706	7.057693858421363	6.760795878707427	2.962907559755864	2.8806678886010366	2.0635419716611176	2.4103787709902864	4.189213398824652	1.8421821144908594	1.1195854131566434	0.530616683644088	-0.05393162997979173	1.5725493789350207	2.989162419960836	2.5003947564128386	2.8820789414180763	1.432227789943512	0.8532338426255184	0.0788770070801734	2.4293564702492154	2.435469752740399	5.030091121291376	7.196493300063226	5.662670593176069	5.604937787100675	4.882148168321712	5.763710637923799	4.156231917613093	1.372123701472327	1.6398764067998857	1.2443407629025123	0.014236230887966217	0.363946069506682	-3.1336511220993426	2.9	7.7077242523646134	0.28706532945264446	0.2569850801450889	0.2655291152301828	0.19042047517208627	0.12419623896428969	5.544523106292334E-4	5.544523106292331E-4	-17837.3497517612	0.0	-195.65868251031787
25832000	-18026.724300824746	-182.72609531969235	-17843.998205505053	2.9649044821300428	2015.4652325041714	49.415433738393304	0.593906694085114	5.476749978078941	5.153982547255682	5.605770195512618	4.210493178948306	3.662969729216131	3.187709430099994	2.9738045450680044	2.8347925785247043	3.884276474224257	2.210109147338453	1.36252660210357	1.151546098369817	-0.428084067114548	1.3253479969573811	1.932022188154469	0.5051080869653122	1.2295802113685124	0.3196839693903917	1.2358157560309941	-0.5646391049938031	2.0958785981249104	1.2716014587190003	1.451708162573007	3.2413609904246696	4.225215860228644	4.571370897571464	3.866894762019964	2.022891836899076	2.5042918430821977	2.2212711579877746	3.3527222913463186	1.60361579729067	0.6114264289259252	0.08831485967020725	-2.5990018938636905	2.9	6.572941841610683	0.28706532945264446	0.2413970356527742	0.2647910360612198	0.206746598833364	0.005475202232495009	4.745761663389689E-4	4.745761663389689E-4	-17843.998205505053	0.0	-181.59681680847484
25834000	-18033.690965544396	-194.65207197871464	-17839.03889356568	3.085826619828593	2015.3443103664729	47.61213171321011	0.6800037554317595	2.092880532873527	3.0526058297012915	3.5146438477285504	5.130489056779372	4.751544025870995	3.537766885465565	1.462036654070337	1.95345855457656	3.1410423833211727	2.514387613837547	1.0485205728608227	0.12482311335025836	0.7152483366051967	1.5413535487479744	3.285639351226823	1.9097872112301895	2.6176289302871796	1.9328404052192218	-0.4891540892675225	0.2924550030420838	2.429751456225665	4.663054043257606	3.9263588318422196	4.344970287572098	4.927173582063949	5.315269529966385	4.611489592924929	3.6268991205481838	2.6074594712422767	5.2052283947090086	3.7367415952226257	2.2344418903181666	0.30505491352322955	0.6730493158566313	-1.6664044427007558	2.9	5.947346314196738	0.294937418579375	0.25243017935235634	0.25009028797481525	0.20254211409345582	0.03585318984205153	5.965416398787961E-4	5.965416398787963E-4	-17839.03889356568	0.0	-192.66838826380734
25836000	-18019.383158924335	-192.17097594226624	-17827.212182982068	3.030463254054579	2015.3996737322468	48.501376381910376	0.9088151672064518	3.1106631956503854	2.979521257428754	5.251159591345902	5.276069302325219	4.812319332548877	3.82100138385626	3.10368489666891	2.7765892399285264	2.872518300545646	2.546833961625152	1.4459840377009205	0.24038506803730197	0.3047587852087683	1.4752128392031905	3.5091448848956794	2.627297189028277	0.6772061510376642	-0.33355667660257765	-0.29323980156951346	-0.11727269217385268	1.176279577821344	1.3060108520720901	2.1211858975133886	2.5645850367018754	2.4510013554367878	1.7051338922098775	3.7266204937125176	3.203216007721423	2.7896719149766738	2.7373902841746722	3.1178215124704582	1.598540841550667	1.553300948946485	-0.3371834807912724	-2.3841108033744796	2.9	7.095875014004829	0.2926182767625229	0.25234066131708677	0.25524658462635685	0.19979447729403585	0.04099048347832898	4.984399175850139E-4	4.984399175850139E-4	-17827.212182982068	0.0	-190.1044580476269
25838000	-18017.213551463497	-192.59181902349823	-17824.62173244	3.068276067307215	2015.3618609189944	50.606433672711795	1.2605714765977858	6.309543238788279	6.492722874847047	5.514262932279813	5.3203669267801095	4.086092657761464	2.9200935909372383	2.497852853898682	2.2788372669488233	1.880340127707918	2.574325983967189	1.5846596173286007	1.1286594313366567	0.7125497271382729	0.9788146205550325	0.5867054751921641	1.3521662284856706	0.05362007558917037	0.24210155395621763	-0.7336761617735713	0.4272071655399519	1.2225964762188646	1.0979717350039253	1.776718431682065	2.1218971844906696	2.1483624424223526	1.8924428820020742	2.1711694308364393	2.297634591153779	3.553625128560528	2.1177361091701252	2.7173310431286897	2.60643375651499	-0.05253192465100753	-0.7292253774624017	-0.8655607258416906	2.9	7.020780862732274	0.2874134151340456	0.25290560419371244	0.2563127060602058	0.20336827461203852	0.013403257852221082	4.647097178591209E-4	4.647097178591211E-4	-17824.62173244	0.0	-190.07631860872067
25840000	-18014.746402182787	-196.53403072728938	-17818.2123714555	3.1655150747845084	2015.264621911517	52.285860779683716	0.7882145433461435	4.675556743304109	3.2164605147442105	4.464489890387023	5.104334023009384	4.832166427772895	4.023008161603262	4.284222469219069	5.00102621902689	2.47451879649112	2.583024023210781	1.2079251477849178	0.7658840112464846	1.1776446902705398	0.3816741239465272	1.2286288484408647	3.2732951402084107	1.577956416518982	-0.06644474428239933	-0.36003828107186775	-0.7240955123924903	0.37315034831952476	-0.4655112679479644	-0.21355009633085464	0.7836022495327364	2.7132661676536434	3.247140718286863	2.8870567673633882	3.4057487736544148	2.8316415221166236	3.3855526415214015	3.5640525964409053	3.3087657326961324	1.6280672551219575	-0.8155627114307497	-1.2140029086890483	2.9	10.242830634347845	0.2874134151340456	0.25408236701739306	0.2558422821255152	0.2026619357230485	0.07202438151588592	4.6769368631095954E-4	4.6769368631096E-4	-17818.2123714555	0.0	-192.79293652978117
25842000	-18020.70433130427	-203.01427223383274	-17817.69005907044	3.035447971719032	2015.3946890145824	50.93900193854453	0.7259221655215098	7.254718900548031	3.877060638439639	5.060046060392208	4.393316057519287	3.525435910809758	2.921732493568337	2.7572585806849643	2.462098705236371	2.77214722481964	1.7386433708066	2.4193025105708226	1.542987990999005	0.9274542406838057	1.4020279884511897	0.6678372327628407	1.7665963206471438	1.1445596732311023	1.044986344071389	-0.09907788987870425	0.5094765722345543	-0.1865188579576913	1.2632779140774106	0.7595048514515169	1.2461342255073355	2.8908452908695237	3.171898412155582	4.0451126498087895	3.857259068835361	3.173800092050789	1.344518695345437	1.0001737477817332	0.8011810203028086	0.5740970521799202	-0.0350138430826204	-2.193749069871591	2.9	8.55070931823315	0.29354675856015144	0.25375216665339884	0.2500391390634036	0.2026619357230485	0.02485356025124696	4.46497190488742E-4	4.4649719048874193E-4	-17817.69005907044	0.0	-200.94404523260505
25844000	-18018.625797556295	-190.42721177279546	-17828.1985857835	3.0215195741374883	2015.408617412164	48.54512744996172	1.6085572135538913	5.616705135798284	5.589895544783554	6.007028540417423	4.8879160390402046	5.093868177118253	3.8411695535971004	3.3321241188603214	1.6572106311215073	2.266302997322868	0.7138803448787894	0.5610189216716136	1.0966100745023473	0.7089508820845032	1.1418004031612796	1.7452962503514025	1.4007271924137996	0.5896489224295207	0.29405797088356633	-0.025442807196572242	0.5522082315947527	0.46560607471701093	1.1617916900960008	1.082626317776917	2.533432606630429	1.4100474089686248	1.8658664302383028	2.272288512778118	1.96513233875259	1.1928464448729579	2.9701276081528762	1.9355223182199863	0.794407285805934	0.4365716470962412	-0.7144144443056795	-0.8756993339502293	2.9	7.624135841641254	0.29076427851666903	0.256304160321382	0.24596923615132724	0.20696232501062417	0.0033472662962554006	5.771854690607213E-4	5.77185469060721E-4	-17828.1985857835	0.0	-187.7206974129332
25846000	-18029.694226598018	-192.82235989221866	-17836.8718667058	3.067592999125336	2015.3625439871762	49.58334204823865	0.8402650462955914	8.245252310236433	8.579377443380121	7.366973737922375	6.397790204249542	5.741009690089904	3.7690053169503774	2.7087654324031125	3.5955635566927113	1.7089701997169893	1.6823435701953482	2.4664136413262314	0.3087160219260052	0.9536980255928701	0.9330905714084584	1.9356562980985792	1.333656860412108	0.9447230345026382	1.8077872526614374	0.8806853505469676	0.9256409763065114	0.15406823176334888	0.49727037627238646	-0.2892963874865569	1.291898514133134	1.1450745875618726	2.262847632706498	3.3477763637644173	3.0400460567353784	2.987516437293924	2.9073628978661947	1.9537175023008024	2.2680991259390932	0.30474684786274253	-0.24359431380975466	-1.9162771365812936	2.9	6.7897302043811845	0.29285980226587605	0.2480000597645862	0.252177812958916	0.20696232501062417	0.04387103737600026	4.493573829681764E-4	4.493573829681763E-4	-17836.8718667058	0.0	-190.71788838481763
25848000	-18006.669375935217	-189.47369872849964	-17817.195677206717	3.0073736790762444	2015.4227633072253	48.29053758396362	1.237810315482571	4.901457203245356	4.01770813735844	4.874417029548507	4.756396919427953	3.218417637119987	3.3579116789186862	3.7697197428505254	2.6105243644599523	3.015921813196317	1.974906505655495	1.1234111126484283	0.8283110689836252	1.3543232518935486	1.8815104669405884	0.3956746082894799	0.6645974632559545	0.2725188374989036	0.666881758154388	0.11009819293466488	0.1413416249883857	0.02752843408958605	0.24479094139729374	2.2195399968772023	2.1910541562649453	1.677286213340131	1.5542559890458902	2.0544835670145654	2.1155187773478548	2.084853733301058	0.8244719038883439	0.5983289013184656	0.5226688442986717	0.22604958571133288	-1.3585748507515036	-2.1885942035983126	2.9	8.90947621021514	0.29285980226587605	0.2550218616560596	0.24730474973383304	0.20481358634423374	0.026130373063366245	5.345300905126512E-4	5.345300905126514E-4	-17817.195677206717	0.0	-186.82724321478014
25850000	-18023.484881591463	-188.2083834169641	-17835.2764981745	3.028252412992184	2015.4018845733092	48.2286949374941	0.9460744682466901	5.652202755066766	5.584937672811142	6.644885507006048	5.538504121542222	5.091054034611378	2.85580053206475	2.469838513779703	1.9978289446767454	1.7903765673097425	1.55883258652371	1.148207050324264	1.0594010781217893	0.370908347271117	0.4012801177410164	0.5759296355415591	0.9694657318601658	0.46315263016814523	0.4982835620175037	-0.16425728641554171	0.5954622477414104	0.8212412620708063	1.3954177104454333	2.346678255267891	1.6968407208496663	3.521252956178767	3.7988915719027183	1.9489753299532397	2.3661216028975898	2.8896977714741285	2.991500631234415	2.952003664749853	1.1923069931079522	-0.21710056096311942	-1.1234031274743763	-1.8683013316352348	2.9	9.370679698387873	0.28933320368701404	0.257787323537038	0.24806588643171665	0.20481358634423374	0.043177144112616146	4.899733624150803E-4	4.899733624150801E-4	-17835.2764981745	0.0	-185.64274090669295
25852000	-18013.48159822183	-187.34604311508735	-17826.135555106743	2.911219845474805	2015.5189171408267	47.63433547888054	1.0503903191200958	7.495341934038381	6.993787510907249	5.855545471880732	4.906127712888651	3.8245418329725704	3.459000772458765	2.730049849045616	1.4246583221394085	2.691952814314324	1.5703482716140948	1.3772704629548618	1.7848951547177083	0.9636041384953156	0.9270660427356266	-0.33668668661973744	-0.2275786498477301	-1.1136856387785055	-1.240860273733817	-0.41615753270453787	2.1566856056218167	1.1722250347824923	0.5952603343564714	0.9263152632698396	1.9252290982874758	2.3988028949265554	2.7461900677989575	2.457759969319553	1.6661218683024184	1.0009323358978635	0.7553048555407635	2.4172556211701153	0.9951301488716415	-0.045381187469932915	-1.2673255246221966	-3.251017662793973	2.9	5.700286697005721	0.282393185392515	0.25568724513616287	0.26413601847720514	0.19778355099411934	0.03248071179822202	5.141432509390893E-4	5.141432509390892E-4	-17826.135555106743	0.0	-185.84050132414183
25854000	-18015.116137349945	-190.01439040835962	-17825.101746941586	3.065551811369069	2015.3645851749325	49.20395972186665	1.127588525042971	6.164192044403403	5.094525191236474	6.7692852531324785	4.782950462479081	3.322012334681602	3.547347406362586	3.1410126837116144	2.75784994039531	2.9665207343506754	1.1221674530858003	1.7295106344221378	0.9389233285293085	0.7576420260880252	1.5210473944949374	0.458179287885768	0.5226601653233699	0.003898660816485216	0.8610709898595753	0.9364737512894542	2.0227345655243285	1.4108210021810557	2.2742962676440817	0.9532087717500619	0.4602429452938437	0.5433475472049694	2.719546787558947	2.161061289183334	2.633779378006274	3.3879044739658	3.4306323478494463	3.016784440270527	1.4213650501208428	0.05926861549919071	-0.561602913974229	-1.7497669026526086	2.9	7.461771480351573	0.282393185392515	0.25139661779176103	0.26287180756074024	0.2033383892549861	0.021781246502292118	5.726049723225161E-4	5.72604972322516E-4	-17825.101746941586	0.0	-187.39164754664853
25856000	-18008.161579403517	-191.12831731105595	-17817.03326209246	2.9989049844992715	2015.4312320018023	48.20315388455096	1.755962839437334	2.8993704471365	2.9434026933050568	3.7773545941863773	4.181226735507167	3.551721483808371	2.7551048660168584	3.189777147184081	3.331836203833964	3.048779010507871	1.1789187264071046	1.2371538632286387	1.3919773766762331	0.5944305725387167	0.637369693935456	1.5898937945315943	0.7196811236756486	1.0751414617909263	1.6148300774882844	-0.02263032837249862	-0.4682789166772915	-0.07111519292589663	1.0039415619333276	2.1497726725660025	2.7883134456791416	2.9632203216206205	3.355076894130944	2.841579009979283	2.9398007639816153	3.341610351551185	2.5823857090279594	3.0744185937057726	0.4500078058090925	-0.35505509003765134	0.5733196105928333	-1.371031076884225	2.9	7.33845278094929	0.2880091243297253	0.24848297808690203	0.260169508328389	0.2033383892549861	0.0659351446246684	5.276489559357869E-4	5.27648955935787E-4	-17817.03326209246	0.0	-188.42651001935872
25858000	-17995.965608187704	-180.08184399417658	-17815.883764193528	2.9240164471050605	2015.5061205391964	48.75306891509884	1.444782634203892	6.402406452398004	6.403220030587068	5.56368027054253	4.8539528798421	4.237644927691683	4.591271887659778	3.5451845176102337	2.790876564143347	2.5143279926663613	1.4810734274614443	1.2001478196471913	1.246332422031712	0.8724284930060159	1.395586285114204	0.47161817475627943	-0.28717699873964253	0.7807324432348924	1.7536666139617183	0.7805468511936129	1.1841525898577974	1.8110942705058997	2.0544141355244356	2.1820468985288106	3.246370502856961	2.640179125490048	2.438025184208862	3.3942480916315314	2.679587597474245	1.8546998721443824	1.976809286523298	2.179953877251034	0.3190407256130279	-0.4740942420810196	-1.444912684984521	-2.0310397119274706	2.9	8.690141692689016	0.28977435219770853	0.25530087610333246	0.25158638244397535	0.2033383892549861	0.0175383681076478	5.240692926891575E-4	5.240692926891569E-4	-17815.883764193528	0.0	-177.59986626437694
25860000	-18000.58261071227	-184.90713171001389	-17815.675479002257	2.9396542180630387	2015.4904827682385	45.24549820987002	0.9263889311152236	4.609885293560954	4.150289568088914	4.688277697244973	3.9918344176347675	4.468072361613217	2.489931913309966	3.0117517920705	2.1226282549604596	2.4067039813940156	0.6404033208758301	1.5122176388711341	0.6565439313843356	0.5788764582409726	1.3424998549255331	0.9349654568353679	0.13140678980070145	0.25003059979471054	0.6600374369760635	-0.3305807280036611	0.5992104765678292	0.6540516009579593	-0.13390984514564197	2.242840066920048	2.122263081132278	3.401806036532691	3.6374408755693737	2.4974044101050388	1.2606233992417342	1.9827520356597164	1.7057461834009526	1.8250793007464898	1.672424321727581	-0.04214203120008608	-2.5932151040919056	-1.5940512672595009	2.9	8.85368835382747	0.2884526860338987	0.24839177188314793	0.25733366444865485	0.205821877634301	0.045646895386507715	4.683672275154604E-4	4.6836722751546016E-4	-17815.675479002257	0.0	-182.78189235920456
25862000	-17996.335369820023	-169.28094723832612	-17827.054422581696	2.9889541268137267	2015.4411828594878	43.53689601715284	1.2805059037689568	5.238659282757541	5.363608178721259	5.4013259783217045	4.549882081004466	3.924081438548728	2.7677974512845545	1.8810473097085496	2.318078809083468	1.759824441056919	1.2627974512291333	0.7455654524526704	0.17153252624990795	0.6617106826386343	0.641488539884332	1.6762890601073526	1.325417886814738	0.8420020566406754	-0.0729891572075333	-0.12610733718297598	0.8939773131659043	1.0151955359018303	0.19011932107545082	0.8814677210631012	0.3458328058146197	1.8744047853401142	2.37043074477618	2.6542749463510753	3.345532206409516	3.7391333927094137	3.3066995849810876	2.4290403622966874	1.4301090116935833	-0.011935173966903634	-2.3859546471602466	-1.5598631562881784	2.9	8.880133803632852	0.28141070206873936	0.2508296877470119	0.26369400723312203	0.20406560295112922	0.06778664875663083	6.744955147180926E-4	6.744955147180925E-4	-17827.054422581696	0.0	-166.43176767039827
25864000	-18006.60209306144	-175.66159622123263	-17830.94049684021	3.0196652887641995	2015.4104716975373	45.89445352672435	2.078511266804238	3.745947189955011	4.060597066161921	4.264531151504212	4.287129505489475	4.239888521590127	3.4623806564992217	2.48431174488772	2.38831634109542	2.105968762877148	1.751112480754292	1.608703372984607	0.8016645665849769	0.3570831374425807	0.06067447197431297	0.5831635260564425	1.5159191174462732	0.5472448585420685	-0.08003637946500497	0.8236096254619044	0.7404264544723607	0.8395665665881088	0.8686592081980764	0.6428796399071545	0.9901547998585747	1.6088627177857497	2.73396954651628	3.375160744881718	2.7488889405184014	2.27421911773028	1.852651358805504	1.921521153809408	0.8340165937548039	-0.14425716250314619	-1.1734449404802687	-2.017915734059305	2.9	9.616270754174591	0.288972431188561	0.2523023123251662	0.25604535246326887	0.20267990402300645	0.05990079065651286	5.131085434345673E-4	5.131085434345676E-4	-17830.94049684021	0.0	-172.228016612586
25866000	-18010.297345174386	-185.67155186685278	-17824.625793307532	2.9891236973858284	2015.4410132889157	43.28552217364055	1.212536903440197	5.88860622070726	6.329610125193451	5.515122621419096	4.697787820504144	3.8430103643017803	3.153533124998442	1.7423663604019377	2.9518703193968228	1.3423296005119094	1.3245270112611907	0.8880815851849024	-0.08286255684146598	0.13638739941958486	0.5772150863898644	0.954755744843824	0.5200563407426957	-0.24728113933203166	0.8201139615100342	0.2101509314202301	-0.4058948773099529	0.042545565746380354	-0.32421339091047163	1.8881371477368822	1.4359110638527757	1.5685860020943156	2.0419064031598357	2.4826746577942487	3.00998126146958	1.967323104976881	2.190478409354199	1.7328924603051796	0.936598746245249	-0.97444742277664	-0.26800905699786204	-1.5856871128084984	2.9	9.632074867589894	0.2880789309868323	0.25694384187131014	0.25313308573066984	0.20184414141119028	0.06512864420159946	6.375564524077645E-4	6.375564524077646E-4	-17824.625793307532	0.0	-182.76362652084785
25868000	-18008.603579616534	-177.62653927694333	-17830.977040339592	2.913071586801638	2015.5170653994999	40.339472609605345	1.786644236469317	3.4184408660473107	3.3416185593250254	3.2924842247205213	3.487350355961727	2.231988479289978	2.49595906715621	3.1340815240353486	3.280197023368339	2.283739473370754	1.2634322989540756	0.05616098927838564	0.3349157592657244	1.3277462832141902	1.4593156971955858	0.481170794424767	0.3125163377156588	0.05545707702008851	1.9347011559990825	2.0430691556055787	1.3600301243129977	0.7728219363571159	-0.20970500936393277	0.554799465296672	0.4155175384548597	1.6167075722547886	2.347563352941869	3.3397563810617745	3.4973173050213573	2.8480877548277097	1.5450900364905906	1.1127008077222929	-0.3451644834039935	-1.3340199973193958	-1.5463803862640013	-1.612392823447017	2.9	8.63545037382104	0.2860946586358619	0.2541779761707333	0.2558989514312467	0.20382841376216068	0.04730159031548541	6.27707486864913E-4	6.277074868649128E-4	-17830.977040339592	0.0	-174.70782698536698
25870000	-18004.340377281816	-178.96992105479012	-17825.370456227025	2.877468346248115	2015.5526686400533	42.09620349138537	1.786644236469317	6.697621302277867	6.078923649075707	5.906442119377746	4.332191708658316	3.132715249059111	2.657846878190653	2.7226910486426257	2.383452497860478	1.5642696205937745	1.3827003253027927	0.5410902081689206	1.001332495566152	1.5090241315320956	1.1582082026102525	0.4957491655298773	-0.2658863390155261	0.45317284430883403	1.2625577805253698	2.179793751363616	2.2272123427127584	3.0793652255631887	3.626595923549056	3.872716966171536	4.6331653737389455	4.113621713806062	3.274356844940318	2.3755370661829778	2.971364327099359	2.330042043981682	1.1484802253874824	0.6869857890560264	-0.8568697876622213	-1.5186103003010567	-2.905990685031835	-0.7681734816986874	2.9	7.726212212841665	0.284711008859369	0.2525360328012257	0.2589817971739844	0.20377116116542343	0.01935769606585336	5.473834899936169E-4	5.473834899936168E-4	-17825.370456227025	0.0	-176.38126616519992
25872000	-17991.90108449197	-167.22143512872364	-17824.679649363246	2.984303126422557	2015.445833859879	43.81254537604295	1.6985034853446999	5.825216296949077	5.853347086974898	5.496847675767771	5.208611832949498	3.2908856131899675	3.100333993836575	1.9673832611581403	2.040462370831805	1.8634574678366609	1.0935504830093792	1.1154294037454995	0.227166101559588	0.9655265353735809	0.3957107472092321	0.528794729344462	0.18908786819507076	0.4183073180053815	0.7127875614012738	1.5470964177846935	0.8526981426057496	1.6963425489628483	1.4187680363349588	0.0993697774086173	1.3400504067256596	2.228901292648886	1.7374298189739452	1.9809864997517188	1.9268449652870887	1.574671251355	0.9132680598141175	0.4636400102767487	0.48593130585130584	-1.0399821422164677	-1.5473156202420155	-0.6837084916959428	2.9	7.8475508746135345	0.29042837738302424	0.2515472068698726	0.251607802002461	0.20641661374464468	0.01858230285703443	5.757382410772211E-4	5.757382410772212E-4	-17824.679649363246	0.0	-164.50477748569696
25874000	-18002.11519025767	-183.30994659509588	-17818.805243662577	2.9426848415387177	2015.4874521447628	42.49152140142332	1.445813692559612	1.9036588197708992	3.47295777060699	4.449577198957947	3.841819031782028	2.790232543713478	2.341559626980207	2.1742237262815047	1.6041348537959736	2.153246739997379	1.908075524746982	1.4617424758984565	1.1284498467936377	0.27430318789780334	-0.10556409575490523	-0.3611340675226159	-0.07930098142628533	0.5318673921464713	1.0186467402995727	1.7945144035377902	1.6788576631208145	1.8258719165088444	1.658002767946247	0.6940593323527728	1.2907980394383203	1.3575682871455919	1.0751630767129854	1.484229313942254	1.4812080443011961	1.9523261791882511	2.802282604271365	3.5563418654787995	1.7779484219247712	0.2078925045298026	-2.2651639752463524	-2.737731361213219	2.9	7.648769186148014	0.28999708512318384	0.25202885914219525	0.2592176400179495	0.19875641571667393	0.00538337574785023	6.224223147671869E-4	6.224223147671873E-4	-17818.805243662577	0.0	-180.88563979022473
25876000	-18001.933261248087	-179.0100290697023	-17822.923232178386	3.058241422616627	2015.3718955636848	45.861413787150966	1.1605658319542047	3.7609844513017734	4.638480444563749	4.43531702328384	4.153258923047549	3.7633884026101954	2.5319910257254654	2.8255139398567213	2.7901738686574324	2.608846684453696	1.423298581694342	1.0281951675138346	1.2576543410978376	0.8682368290720652	-0.3649203638105546	-0.39080514984808695	0.9276841545860595	0.5457600405236271	0.5465820495837449	1.6688007335343507	0.9848346324095549	2.6386854639844626	3.6913708991690712	3.0769141236825837	2.1824442684032412	0.7229707532305572	1.1098001180630332	2.2383008083360005	2.21036711937902	2.8957930823976903	2.695523056979736	1.3190903017042424	0.6359775140190087	-0.29449854360999494	-1.4262523532852904	-1.9810588405156668	2.9	7.379635527027786	0.29084265245482815	0.26140273507628653	0.25126245966498717	0.19649215280390067	0.02793265301260022	5.666684148889641E-4	5.666684148889643E-4	-17822.923232178386	0.0	-176.38915884804624
