## Supplementary File S2 for "Epidemiological and genomic investigation of chikungunya virus in Rio de Janeiro state, Brazil, between 2015 and 2018": chikv_ECSA_RJ1_HKY+G4_strict_skygrid_normalPriorRootAge.combined.log.txt (part 14 of 19)

state	joint	prior	likelihood	treeModel.rootHeight	age(root)	treeLength	skygrid.precision	skygrid.logPopSize1	skygrid.logPopSize2	skygrid.logPopSize3	skygrid.logPopSize4	skygrid.logPopSize5	skygrid.logPopSize6	skygrid.logPopSize7	skygrid.logPopSize8	skygrid.logPopSize9	skygrid.logPopSize10	skygrid.logPopSize11	skygrid.logPopSize12	skygrid.logPopSize13	skygrid.logPopSize14	skygrid.logPopSize15	skygrid.logPopSize16	skygrid.logPopSize17	skygrid.logPopSize18	skygrid.logPopSize19	skygrid.logPopSize20	skygrid.logPopSize21	skygrid.logPopSize22	skygrid.logPopSize23	skygrid.logPopSize24	skygrid.logPopSize25	skygrid.logPopSize26	skygrid.logPopSize27	skygrid.logPopSize28	skygrid.logPopSize29	skygrid.logPopSize30	skygrid.logPopSize31	skygrid.logPopSize32	skygrid.logPopSize33	skygrid.logPopSize34	skygrid.logPopSize35	skygrid.cutOff	kappa	frequencies1	frequencies2	frequencies3	frequencies4	alpha	clock.rate	meanRate	treeLikelihood	branchRates	skygrid
25878000	-17999.037462401902	-178.85812436144664	-17820.179338040456	2.9318631799984933	2015.498273806303	47.981685919045326	1.6343775054569432	5.288379008453239	4.7481259408776095	4.000237316209746	3.823031497963383	4.853096531866436	4.422533472148773	3.130203137490411	2.103965305047281	1.268685939292122	1.7382066295788494	1.4156783702365323	0.6072895154474821	-0.003197702289399862	-0.2783729758992892	-0.6688891540526443	0.050070680693181234	-0.09540891939842833	0.7220788757680262	1.2682776341394206	1.2196518170906754	1.8196177503892637	2.1015077903368464	2.8154337217192493	2.398181504213216	3.0392677744817913	2.7052212113584293	3.051466322633746	3.891280484120424	3.813734470546228	3.574724277228074	1.340981980178031	0.2557415613634056	-0.9959565290446001	-1.5805990895870272	-1.930766576183352	2.9	5.509432998882976	0.29084265245482815	0.2577447215487077	0.25162116032130094	0.19979146567516576	0.012624847990640386	5.967806616100757E-4	5.967806616100761E-4	-17820.179338040456	0.0	-176.90507678172364
25880000	-18008.790272005954	-193.62260293459912	-17815.167669071354	2.985081286261272	2015.4450557000403	51.14578661138105	1.0975188188371587	4.947569928676467	4.183547473655555	4.744734103735538	5.408557795985425	4.907141513610399	3.263589549919762	3.1828022425609452	3.32891582796676	3.5872737900978477	2.436737289078221	1.0547191835511835	1.2861696481382336	0.8184031229970774	1.078879462189649	2.0353336099395154	0.22722693374819602	-1.0686604390289012	-0.33447604123681146	-0.5344749285009239	1.1223073241983392	2.0366707847020393	1.8576192551614872	2.7822172970536245	3.582008400785954	2.9889057702525963	3.4627278930291094	1.7107915211670053	1.1809157372664079	2.7381830300579155	2.2538434132951357	2.736616800446968	1.863010617380139	-0.04275142728960618	-1.304995882257646	-2.7108038545503135	2.9	8.586997466251285	0.2901337707378278	0.2596340842346115	0.24534671491022142	0.20488543011734187	0.01869087607035032	4.8228259782469903E-4	4.822825978246988E-4	-17815.167669071354	0.0	-191.35241581696604
25882000	-18017.151863092833	-193.60603679194406	-17823.545826300888	2.9550929604941425	2015.4750440258074	49.26882950705072	1.0975188188371587	4.681197165080145	3.304258936196529	3.997977354500073	4.2878821934123135	4.501032591494267	2.929675819494506	2.836644392342088	2.756713445754102	2.9008189913247464	2.3276196120371386	1.202202342248392	1.193472000817776	0.6268611175183382	0.8557675650610964	1.6371756850738723	0.39288119952338874	-0.003928898305534889	-0.38133111596702385	-0.2234012039325345	0.1985270169847836	2.1702411512924664	2.7145283707588312	2.5703723254885715	2.929082070942428	3.6786684835584706	3.58781892002834	2.3604040048017576	1.7110194563344252	1.8896354552629249	1.0698089287202732	1.648209632783963	0.7171703986043967	0.4077627066177977	-0.4416818087767135	-2.604730887811042	2.9	7.86569809165854	0.2877307918192701	0.25389902070228143	0.25164230480981586	0.2067278826686352	0.010821924256204719	5.504078983017344E-4	5.504078983017344E-4	-17823.545826300888	0.0	-191.50765408732735
25884000	-18016.806926246638	-202.5550525643157	-17814.251873682322	3.0866029284242305	2015.3435340578772	48.61661925712904	0.7000061170836276	5.641324697577075	5.276362832468311	5.836618366804297	4.510038699660364	4.887019671951176	3.0804132629282313	2.5574221358856533	2.5903251734213746	2.421980903039139	1.052451306124543	1.1362354585850634	1.3891927256228884	0.3545689520715391	3.0880716140371316	1.4042278353646367	0.6558243120429366	-0.7534482674210092	0.5634985084424144	1.9415124347012895	2.8371630519142115	2.8201259609537175	2.9852685205033387	2.8018218599143507	5.08018778800303	4.722284250148006	3.1139143793890067	3.0250075839008845	1.83208609383047	2.366786180554667	3.369598200711678	1.385631276676947	0.10873526943584522	-0.12285878962683455	-0.46786902183833484	-1.4054372472873013	2.9	7.940267065100144	0.28960267260823613	0.25530499748518515	0.25427091576107436	0.20082141414550692	0.00984846459421705	5.600347612741193E-4	5.600347612741193E-4	-17814.251873682322	0.0	-200.17061801246362
25886000	-18026.779671103992	-214.17842165697758	-17812.601249447016	3.0785252972388446	2015.3516116890626	50.76133738518667	0.7024509922467491	3.276726336167052	4.884016608450938	5.305280585329345	4.716274741429858	3.8961937799663553	2.7438206353475922	3.4837851423130664	2.579416491787153	3.5219338687874653	2.380470659705486	0.7791615238398761	0.24297825926854832	0.6662452763207404	0.5382314277074272	0.9295637323763174	1.8977907300980459	1.004411544596386	2.034832639112028	0.43857373299099006	-0.3114849097213175	0.9021743004700449	1.9689992202413964	0.9052038288496017	1.593124305366819	3.3517431688139725	1.1970504094648258	1.2691997220414084	3.4473198282560897	4.129487849201776	2.42826929287416	1.4994304644630316	1.8562474307110373	0.8846899230581486	-0.422672948829383	-2.0083386771936342	2.9	7.131335830057615	0.29286437236312923	0.2449284356244016	0.2577191602419698	0.2044880317705019	0.0171374018695103	4.949438731115342E-4	4.949438731115343E-4	-17812.601249447016	0.0	-212.1043986952819
25888000	-18007.24861695742	-195.617136398947	-17811.63148055847	2.9535238882247814	2015.4766130980768	48.46952335938751	0.5087170366171455	3.389924910278228	4.926059598736488	4.928126904636858	4.153199587585109	4.631817261568553	3.4877924197914947	2.147070192757399	4.100954576564277	2.3679161384522334	2.154472593965805	0.5007998490841965	0.16314980798805573	0.28957178857345667	0.928126237647575	0.7336514912829122	0.859709294544653	0.3122026692797353	-0.25421002047601354	1.3520005008985936	4.348561213438033	4.771305600632591	3.162369613239652	1.8584628074668939	1.820384963977108	4.2373049770944835	3.3786786232117034	4.674357587577804	3.1702549020062247	1.1267687444330985	3.605356477783114	2.5906836513002927	1.6401652733236434	2.028238755947432	0.1271972137359147	-2.10559321014647	2.9	8.584098525395207	0.2825254303842623	0.25717456469824346	0.2608150126746482	0.19948499224284857	0.025740738607253073	4.926079989156896E-4	4.926079989156897E-4	-17811.63148055847	0.0	-194.16269744994185
25890000	-17998.531071348363	-174.76140130630742	-17823.769670042057	3.062301279794258	2015.3678357065073	50.559817812101315	0.7801447207649126	6.046689211581454	6.514330678858291	5.763638448490155	4.5265328717087225	4.702785607991257	3.410677660370192	3.307199877696962	2.6144074304671845	2.727737649442556	1.5999292415813646	0.42371712921522786	0.717367188298009	2.1775817796765358	2.3282396559891363	1.129928548189477	1.144224739689719	1.34569533752388	-0.07507004083953192	2.7085867847231007	2.3448444611856756	2.8334079094242264	0.940597801250669	2.3546519092345757	3.307604113817489	3.8761950835205266	3.626116424688905	2.339457005194457	2.8404856599273924	2.185520007129244	4.055913307001003	3.0693524739084683	1.909549147243013	2.902937158628668	0.4247339291589012	-2.9952710307249504	2.9	7.625443238041822	0.2897111639419535	0.2569685453721705	0.25568878203406675	0.19763150865181175	0.04379187606477839	4.924982778990467E-4	4.924982778990466E-4	-17823.769670042057	0.0	-172.54300274728018
25892000	-18005.66707409832	-181.8984347559535	-17823.76863934237	3.01388190676095	2015.4162550795406	50.1420265952173	0.9319893273288768	3.309564324975554	5.160933593142457	5.2024065034503	5.185831141762953	3.0731562209418	3.9135648404186596	4.130817842559296	3.0953373974540797	2.7307571865462066	1.184955006658794	0.6809473879438543	0.027119722954622325	2.1191001783555072	0.8500698196362728	1.4658229298892527	1.9307175981720806	1.4935380102313889	0.604965569365171	2.414680883550663	2.9518416676192407	1.614333889902227	1.0602002260826269	0.09403435909705848	1.4116078811415442	2.2940359854182013	2.6904809577256414	2.32588266967632	2.2036177103451067	2.451136992832856	1.9828687236119396	2.2305414702841015	0.7216034608325061	0.03129105548250943	-0.6267511216373071	-3.160629784954525	2.9	8.049519636170867	0.2925913787303972	0.2514754233778648	0.2505782607077409	0.20535493718399955	0.04115211582734333	5.077951799083051E-4	5.077951799083057E-4	-17823.76863934237	0.0	-179.69387724001632
25894000	-18014.241595339263	-184.51486839372183	-17829.72672694554	2.924329043933094	2015.5058079423684	50.02570897407859	0.6044293453683992	0.4235817271891311	3.3798967847993335	5.036101495845333	6.7253510483649075	5.434838347496502	3.8749977657514805	3.2187129170814304	2.0538204194186918	1.1973687777495	3.001454182079923	1.4631439011251048	0.6464953597664636	0.7341929310941443	1.1419519949914665	1.9975549500739094	0.21658104814624934	1.3665082561886215	0.8841706946361956	1.4464504306936528	1.3344144804450853	0.5707066619995644	-0.3520019126171783	0.27711997797260723	1.1215821788860838	1.9194801450904522	2.3786965213101614	1.4011781349656087	2.3147696242524667	2.23198350828445	1.4870770089822996	2.178775617306945	0.5549119945512023	0.38709983377146895	-1.0132357279890276	-3.79547908592303	2.9	7.8689522707959965	0.28957831038369897	0.25344896730276767	0.25854808793628714	0.19842463437724875	0.004093477560100738	5.648358193963524E-4	5.64835819396352E-4	-17829.72672694554	0.0	-183.0735095877202
25896000	-18019.59266174779	-192.78548761480292	-17826.807174132988	2.9705628411245555	2015.459574145177	52.196529575821685	0.3946543281508739	7.9586853022020945	8.741815747101796	7.95721741452938	8.715111021804542	6.844647880314977	3.958169510373243	3.046917196501017	1.913532438064101	2.45649235620046	3.406485555890347	2.312235783289319	0.9957693060846761	-0.11812609004929392	0.42608167085730253	0.1926080693312131	2.428502795180452	3.100150923252147	-0.7219673989594255	-1.4270905001576073	-1.1710266358653878	2.015112807970029	2.474455310746043	3.987413249454905	5.57786247845243	5.570695829283215	4.326076306201165	4.25052979851298	2.6847294502551535	2.485079447645836	2.715082570780116	3.464849561702848	2.1867228925378446	0.9449483245391153	0.99515732223001	-2.440456982868334	2.9	7.087104140208327	0.28957831038369897	0.25272813091112184	0.25926892432793297	0.19842463437724875	0.008186527099841464	4.661487229178349E-4	4.661487229178345E-4	-17826.807174132988	0.0	-191.9580196478887
25898000	-18028.40876363452	-206.90909896299206	-17821.49966467153	3.0361588705068905	2015.3939781157947	49.74222908586879	0.43921394340437475	8.237902350569177	8.620359364366479	6.05558882136939	6.322676448248669	4.280116056747525	3.5279854500206813	2.805059438888392	2.3800644502005346	2.230368370568627	3.967495567837476	4.6418208850194125	1.1730042110768801	3.035269110748091	1.6862126672692832	1.1178696451563823	1.4978097326716795	0.6310215313526768	1.6829924175751043	-0.8904577976438158	2.6220824733767056	0.4587489773731801	1.03913418679255	2.136142473984458	3.405938029012678	3.3486468485645102	1.3375819591266198	2.7365255176076775	1.1967774133468487	2.211407734253063	0.9091156055723846	1.8339818286957181	1.7067148882063847	3.3183739812297013	2.9215205629873084	-2.2165393037362455	2.9	8.206514932850352	0.29191964309868845	0.25555646304265545	0.25328493785354567	0.199238956005113	0.0031118691830016557	5.359175137770086E-4	5.359175137770085E-4	-17821.49966467153	0.0	-205.34391062060428
25900000	-18025.641387344895	-198.40820809506005	-17827.233179249833	3.081717113914051	2015.3484198723875	50.17621000652517	0.20503440143069157	4.247406253134111	3.778843906540318	3.766663612933175	5.1356192321924805	7.963362001058404	3.0024601649632174	2.0113631331108888	3.3883371156158906	2.0501976065145784	4.983795332945174	6.914689035829751	0.6135009520699839	1.8113365044230092	3.1416132895414144	0.5468798318794292	2.7907246513919723	2.161223224328203	0.73487022065643	-2.2476517870719457	-0.8529442840611219	2.2549439721515654	3.4838504039003775	1.5140260003843815	1.026237246830461	3.386262774162387	3.213229130105179	1.95879436868853	1.8058063950151844	2.3545777020207095	1.215370713470926	4.277246968759332	5.92000703222714	0.2678766354601207	2.5292158736174075	-1.7611065676648519	2.9	12.232930264640943	0.2914721514676597	0.25497486673350317	0.2537324294845744	0.19982055231426527	0.024714097613978008	4.74422159055209E-4	4.744221590552092E-4	-17827.233179249833	0.0	-196.57491734783792
25902000	-18024.005522693544	-200.8895874791585	-17823.115935214384	3.036456064922195	2015.3936809213792	53.81433973732977	0.20246188181667296	5.082663006405548	4.954682466481556	4.527022889390683	6.764189328308041	8.235891487637538	2.9772223445938524	3.23797249336954	2.8979386717564593	2.33800128481074	4.332314536916297	4.253850542273168	0.1775668646555497	4.750973753336037	1.0665447186095423	0.8486680233561749	2.0776181066993797	2.19015918827108	-0.7814160031757971	-1.4215592469788572	3.4722775000099295	1.3289668212616141	2.4713113487555596	4.933063066249702	0.21374573110697498	1.5768682298480972	1.102655847391599	4.796667876020454	4.9400447452334015	5.577981751022066	3.378558904753146	3.1928230491649923	4.197741725514655	1.0807634279682905	1.2998872421706755	-1.7532981428925283	2.9	7.722117851085415	0.2871730757548917	0.2517979320618923	0.25153712821317314	0.20949186397004535	0.044469086155778964	5.13353855489257E-4	5.13353855489257E-4	-17823.115935214384	0.0	-200.1763420655236
25904000	-18002.643824167084	-179.72505659356628	-17822.91876757352	3.0370224191736233	2015.393114567128	52.38645951172305	0.18370248532917635	3.859033089420696	2.7461796205391855	3.0878582414809914	4.900529572587056	4.62134352447526	2.17519742733094	3.157568066672968	2.0952702027988734	2.565986879139156	2.3265220494502317	3.1050693935089115	0.023182295139252296	2.6931957096499413	1.1315371905599543	3.7588398977791466	3.1031641239496404	0.9303662441545484	0.4688433755403381	-0.7365345709291387	0.3907477075548668	1.0881768337261222	3.5676500821294197	4.198899658112048	3.413222014526948	6.081660306302833	5.309748799894381	5.883746374375556	4.556382148938155	3.4209631343001323	6.260708019697995	9.672249956847557	4.231808687100423	1.275788263782458	2.958915721101853	-2.18023311028827	2.9	5.537909414790964	0.2871730757548917	0.2586769960270073	0.25153712821317314	0.20261280000493043	0.0328841763489534	4.931524376890869E-4	4.931524376890868E-4	-17822.91876757352	0.0	-179.65637635710402
25906000	-18001.714470162606	-174.11626748093803	-17827.598202681667	3.033567794409212	2015.3965691918922	51.353081610536904	0.356480679656049	7.807366644177417	10.512185847786974	7.397814555157765	5.73667402781373	4.808364477442468	1.6946799623226936	5.082031844273126	5.229761536542382	2.6185566506999884	3.0584880581446026	1.9243923396833031	-0.3886002848970629	3.471814650425293	3.032016298134146	1.8067327935951984	0.15790696041804164	-0.12786869381129828	-0.18985775806959732	-0.1226510978649312	-0.2780340546568095	-1.1281534706701088	-0.24751802358334474	-0.644074830283264	-0.14475401454102976	0.6061686970662852	3.517463776530652	3.0444519267832177	3.685917407838963	3.2777475606828057	4.647683381755527	6.348758659727805	3.5663133989287115	1.490305870075785	1.6053211780213839	-2.0378432898107457	2.9	8.194667075833143	0.28732126988356355	0.25384568104654426	0.25622024906496443	0.20261280000493043	0.011772720466938742	5.373747024824669E-4	5.373747024824668E-4	-17827.598202681667	0.0	-172.77397407822878
25908000	-18024.32124262477	-196.14802958561006	-17828.17321303916	2.9429378895019056	2015.4871990967995	49.967617349367906	0.18763244463886095	10.701168718690404	9.666765058829066	7.421222657366427	6.478645419797591	3.7125204625004717	2.207158569161954	5.176733438866392	3.116675386174777	2.95004306213395	2.1050786257461906	1.7452176289677794	0.45628584403988964	4.096843941348935	4.733346836164289	6.249101498394227	0.28119436517200125	-0.05602585017815673	2.115235440023499	2.68483034031816	0.5490547131111276	-0.7455343585137695	1.679365041487669	3.644065778120501	0.8461597549490818	5.728937346893795	3.9050791707390404	4.58832185695548	4.656179131867698	3.5303469649563897	4.124131562038906	4.284779484883476	2.4092416174984237	1.0120259201790613	-0.33030157557774487	-2.3191719148060037	2.9	7.103936429892229	0.29110498739491986	0.25410625056848307	0.25315198226941693	0.20163677976718283	0.021869929043489195	4.8542763627440136E-4	4.854276362744017E-4	-17828.17321303916	0.0	-196.0600238909334
25910000	-18021.848353045505	-195.83818755684445	-17826.01016548866	2.9691986017235332	2015.460938384578	48.261361094420096	0.4528278882047999	2.5009607746140827	2.920086436101019	5.038312400654438	4.881513979351139	4.814572636663943	2.441084903955721	2.7813655980749723	2.803509828949386	1.6639390043279003	2.896298514033169	1.706124779815643	1.2279620196287206	1.849598037538645	2.8839932331660623	1.2936175283622795	-0.4344270961823178	-1.1242409142363723	0.3369163156035646	0.009585320749800452	2.1846639881440333	2.7484659644203133	2.0578468955557145	3.5936649076042766	3.4950024197333294	4.612953893258047	4.773774922933666	2.722241316217353	4.301487822365583	4.7843864062160355	1.3987499366524923	4.185426670948852	0.741163558947944	0.3994519988862689	0.03558417969299554	-4.019175323692147	2.9	8.72944419172505	0.2834259137301818	0.25138693789911637	0.26046225488115926	0.20472489348954528	0.003006775774647194	5.763176673904817E-4	5.76317667390482E-4	-17826.01016548866	0.0	-194.38898921491426
25912000	-18007.818409467807	-185.5917809133822	-17822.226628554425	3.0276919822797526	2015.4024450040217	50.319031850704945	0.6401525065618908	6.427920303840162	6.710759783386479	6.179473837210684	5.414211278882993	5.652663574679783	3.576862291521076	2.59306106718775	3.855083047280342	2.6161612858745973	1.4373776869417854	1.1746086655378996	1.4597693856047007	1.7754504041066594	0.7826316654929232	1.3852079839741074	0.1709229456634233	0.139525240454828	1.0655724725155666	0.7889103969477935	2.05899966093116	1.4914500529412194	1.058182043897487	2.429260516353535	3.2360708024012963	5.101112772902594	4.9766825532208046	4.441313790501539	3.7453434492852717	2.120453962414752	2.7833553705947187	3.2891942649589296	1.7197375524366294	0.4061292667347965	0.20625407428771808	-2.8874416350163887	2.9	7.838627120426619	0.2911630820645141	0.25138693789911637	0.25272508654682696	0.20472489348954528	0.06505078824200042	4.992939221255609E-4	4.992939221255611E-4	-17822.226628554425	0.0	-183.6961308837487
25914000	-18009.241753633265	-192.0696824770408	-17817.172071156223	2.9497796827439537	2015.4803573035574	47.42127745009654	0.9496935121947907	3.8018748325081537	4.322538336104484	5.515171122434312	4.111749102086017	3.316328365988235	3.516983166444309	2.7214676924467494	3.3245778133430774	3.1922665228695295	2.2424467664645222	1.192055259124655	0.45177967692069304	1.0624646801530848	2.859193175054875	1.8285502444979027	2.0431930083066208	-0.027395375444488182	0.15745936718543826	1.7960632645268046	3.525209917179655	5.8608932867038215	4.27614703515823	4.289520026868873	4.447569559519838	5.236885906117091	5.241556706690577	2.769693854842874	3.298928106601722	4.210110078032693	3.673530334817959	2.223339225169232	1.4687052693586369	1.3117734766721876	-0.3794174452575632	-2.0578425513076497	2.9	9.511699383578572	0.2909355029326467	0.2520433661326704	0.25272508654682696	0.20429604438785862	0.056844693856337114	5.780690105209962E-4	5.780690105209965E-4	-17817.172071156223	0.0	-189.66161238610454
25916000	-18011.26888418478	-188.7372676775646	-17822.531616507218	3.0804466583099246	2015.3496903279915	49.13882574756821	0.8014287533801219	4.54938120258477	4.297232184638913	4.172335391305046	3.8682779720219913	3.3269200665688614	4.341278161680673	2.9964804175245146	2.5848692171497705	3.1784837271481163	2.977196068079107	1.680144173798886	0.255212049747148	1.488099154431052	1.9444489402975784	2.4395334356116596	1.8088748910369958	-1.105472601810248	-0.29494886257888775	-0.43201132863724934	1.781730540342921	2.3958794000871535	3.016710755471352	3.1293869481992456	3.608499029949203	3.818222287904117	3.9214602587918126	2.3414923504166785	1.9871455399648568	2.0812584411926593	3.02606065064517	3.642349003093816	2.814433512551699	1.6869356094687311	-0.7999090471297469	-1.958101783601198	2.9	10.142467160041944	0.28205191822259806	0.25845246843164743	0.25272508654682696	0.20677052679893027	0.05176277059954253	5.40889780036308E-4	5.40889780036308E-4	-17822.531616507218	0.0	-185.77543606073027
25918000	-18018.42198691431	-196.19535535387803	-17822.226631560432	3.041179958838528	2015.388957027463	48.531865040820385	1.4351148277459542	7.818090514047629	7.318813161699866	5.810975273173016	3.4147798668779084	3.877456762474214	4.200345974462979	2.4321725331639965	2.194740491849767	1.5846453692781186	1.991347042881698	1.122870221069793	1.3981409655709123	1.6075082227050457	0.7085136727137682	0.4015412213662964	0.5149464347089965	1.0608764652869902	1.304043238301267	-0.4688264314724658	1.1001742416003173	2.1771731696357417	2.1399556006274327	2.7727344606597786	3.162005366222764	2.621956474638232	3.83937787040853	4.549552968854874	2.7260672392155354	2.590361346237836	1.479028609640468	1.6254456021255774	1.3943128945540135	-0.5604851296663105	-0.6072112410909412	-0.9964082355232351	2.9	7.117649072463637	0.284991023368903	0.260768846260772	0.24908042976971886	0.20515970060060884	0.06615326039767896	5.15937497671424E-4	5.15937497671424E-4	-17822.226631560432	0.0	-193.53414269844507
25920000	-18008.65077416234	-190.40048652092204	-17818.25028764142	2.9822479918657354	2015.4478889944357	50.26536273651622	1.8849317601574593	7.936442354254158	6.351288752354436	6.156299812525076	6.3160842520410645	5.006059420828398	4.244105941880099	3.6822231245072814	3.291423266458316	2.356672882506501	2.5272817633053877	1.2108243396507388	1.6416558712100655	0.9573745447180727	0.2961771671600353	0.4673568903621944	0.35967870684912684	0.4071757589566401	0.07927889430732016	0.8633356689727778	1.4130075203179682	0.6826036794333616	0.6617121928072802	0.939157937658517	1.5520594150986171	2.0928551069133903	2.073707284465591	1.7935844278777204	1.2067223906268227	2.007698661608811	1.857313682851822	1.6524899735303575	0.036599787122435085	-0.7831089976736387	-0.9449334570455767	-0.5372653276837818	2.9	8.426567733329923	0.2896151360371042	0.2562124000650047	0.25098784404054986	0.20318461985734396	0.06615326039767896	4.708859866661909E-4	4.7088598666619063E-4	-17818.25028764142	0.0	-187.54172595198258
25922000	-18011.267744296107	-187.13445772653543	-17824.13328656957	2.9280312073837638	2015.5021057789177	49.861548208900565	1.445509888403941	3.018990690924733	3.3506523120252805	3.16145113896808	4.469734404892957	3.6674889746489305	3.1688933174550415	3.195501569305202	3.186606391640263	2.9736612509518587	3.039487058647501	2.0461826892247807	1.381355961503791	0.7441184096886515	-0.10445015940855668	0.9221955711519348	1.0681793689861654	0.46309824350264583	-0.035914243923198724	-0.08223950270940819	1.7064589633625284	1.9369408045120728	1.4355589075985349	2.219128311025128	2.054992340232133	3.3695905834582964	3.159022945873712	3.154011825301138	2.093414423027322	1.838978078655146	2.229008146552732	2.2392414214789973	-0.5270323658456307	-1.3849827789611797	-2.4224000190618487	-3.6178164004658155	2.9	7.810760113736287	0.28116774912095194	0.2551504801805245	0.2599317079666236	0.20375006273190266	0.05704946668231361	5.241031557844136E-4	5.241031557844137E-4	-17824.13328656957	0.0	-184.76133544650358
25924000	-18019.30263085292	-200.4967513492577	-17818.80587950366	3.0935923755615633	2015.33654461074	51.69417635117325	0.9792573643493119	4.654034733496002	5.388279248836447	5.039415624980213	5.2175878885065154	4.6723581743204825	4.776945653882585	4.335396487750391	3.115765771754147	2.8624567364953144	2.868332522441776	1.934434583255601	2.045186927601174	1.3296448658578495	0.9290177295641936	1.435691906035259	0.012232105991306419	0.4289291351269449	0.009971375841700103	0.4392253254047154	0.37042390891213567	0.9214330899666485	2.2428337638199722	1.9021908702761405	2.607582097505954	4.615943419566824	3.956442345408224	3.5305778573717825	3.7339942589669706	3.01068324695986	4.194562293975737	2.560258258091472	1.5623068412417975	-0.6244655209921592	-0.7712894464368227	-1.3152225198255616	2.9	7.9378742879872055	0.28514660826067384	0.2590468685122771	0.2520564604951491	0.20375006273190266	0.07441184968633249	5.115640750092249E-4	5.115640750092251E-4	-17818.80587950366	0.0	-197.66573182963361
25926000	-18007.748277578736	-189.1567986846915	-17818.591478894043	2.9933130359918807	2015.4368239503096	49.79842513215084	1.2452859270015668	3.7386265932815848	4.1140078547142345	5.656842435614068	6.27588550727056	4.27296811512508	3.5167644377780882	3.20901685438235	2.7805289909873134	1.6019066741511456	1.9714583609398064	1.8026520083821616	0.8331176677068399	1.0175153512495445	0.9167167479588731	-0.11575521579500292	0.3075823221397427	-0.9180511190890277	0.33764133539345015	0.7717529734321842	1.7586964912914733	2.108733889298835	3.1138806448838974	1.4763733041548734	2.562498665662952	1.8996500486599721	3.1866034982304994	2.595239875164156	2.8066356172663722	2.373989415644041	3.0421886336969703	2.5305388179737536	1.6434261589470647	0.49743492020666885	0.17036263399921356	-1.3961955793379521	2.9	7.435388438730257	0.2907202217926793	0.2534732549802716	0.24863172339861997	0.20717479982843182	0.06060211418512274	5.529264985017722E-4	5.52926498501772E-4	-17818.591478894043	0.0	-186.80262593681536
25928000	-18015.236130090743	-192.30531205968003	-17822.93081803106	3.01275721045721	2015.4173797758442	49.93063157448821	0.7770576767184129	2.339526117088217	3.4784561906556175	5.3103800419625475	5.91826729195979	4.476339001261428	5.089401766856174	2.5021350646357226	2.352169084455834	1.6461823160271343	1.9994684499016016	1.400044889259524	1.8689103419928517	1.5351276898086876	0.19300162281638308	0.207235569134561	0.5612110097593745	-0.6029238876745452	0.4813525057244685	1.4102651727720872	-1.1632006777103492	5.513513147380467E-4	1.079848073199161	1.6333236497443042	2.68145567364271	2.966580727161971	4.019919449486393	4.8426228237583056	4.3558525641420545	1.8489418174866663	3.137133440308636	2.426195045343861	2.164591267284823	1.7145139825004048	-0.4627609218881983	-2.4308499707940894	2.9	6.561103604491837	0.28643929271209567	0.25654435552392446	0.2537433770606491	0.20327297470333353	0.03339852741372871	5.17966658690034E-4	5.179666586900339E-4	-17822.93081803106	0.0	-190.62440668973642
25930000	-18010.642062989064	-185.96860748984295	-17824.67345549922	3.025306399178601	2015.404830587123	49.75751569011453	0.7601259705198953	3.6122923687776343	4.68090234026293	4.994693241692513	4.728920596114817	4.333698195847532	5.242332889820823	3.7059587437884955	3.5041160333031005	1.5048413192545256	1.372223926095236	2.055604005288573	1.4635553239426637	2.36609961372797	1.7372683534089086	0.15711195735684708	1.1057727399068769	0.5870583602144563	1.7398387029764943	2.168889596853923	2.8828396334466295	3.004180616523659	2.535715532610019	2.3842119643772675	2.1619429430689086	1.8130203419218802	3.048248301574351	3.2092457128686296	2.4394149524256536	3.323784795295405	4.7769830617943105	2.374239869626611	2.073434606608587	1.3986924211776695	0.06636284541798815	-2.1074298512937153	2.9	6.816615322477507	0.28643929271209567	0.25654435552392446	0.24999029803111378	0.20702605373286884	0.0658847738462805	5.11063433926805E-4	5.110634339268054E-4	-17824.67345549922	0.0	-184.12355482604227
25932000	-18011.727046888776	-193.55851618896264	-17818.168530699815	3.0309814547613287	2015.3991555315401	49.272827395871474	0.6887088100268655	4.210968422065886	5.1041914797921235	5.374252264086989	4.271132085829403	3.5221750017654414	3.498781643099457	2.2746348882719323	2.2080546630823763	2.594397812719398	1.0371417573559212	1.227870456184327	2.651328105923698	0.5438798666609758	0.047580696562118135	1.7529667102733457	-0.6512947910026103	-0.861450063587294	-0.17271257218594216	0.11381791736828956	2.586945889083801	1.830614434469459	0.44566582654665043	1.4834231669198408	1.7943846218733988	2.7967112526857	2.4132374063632103	2.8440427083922484	3.0655867395704544	2.6322411019360947	2.8726381712021873	3.663336656507634	2.506488328869331	2.30657571039459	0.032585955528684	-1.695989023366109	2.9	6.285458701064645	0.28837317817890595	0.2590296563251898	0.24802502391952075	0.2045721415763862	0.03419843271880253	5.219909234181703E-4	5.219909234181704E-4	-17818.168530699815	0.0	-191.95414132514009
25934000	-18012.799020928986	-190.89475901572024	-17821.904261913267	3.1582608155591236	2015.2718761707424	47.35307200062271	1.363379372378171	2.8960982414360426	4.216653227728156	4.319590105328538	3.8588891981332547	2.8357672527183753	2.652409982284825	1.7533009228425447	3.5438221520764013	3.9468922758953036	3.5539053469560593	2.7363978048800974	1.2458930123620995	0.06456050205967823	0.8243046082372052	-0.08906323436038799	-0.15160355874048423	0.6702500599646126	1.0102068669541784	0.6436179015673585	1.2130479434654335	1.1582441856276335	1.9800904934440275	3.453918056000428	3.859487771135991	2.927131693770645	2.1678417488828114	3.2539753062739036	3.5471075796256755	3.5052785105182953	3.4008592285892463	2.6928038325373698	2.96746272759733	1.7992554823605578	0.1444552433741388	-0.9092998656144096	2.9	7.7269402446062525	0.28686396583539286	0.2506858342088021	0.25822511766817696	0.20422508228763084	0.010124379961604523	5.251125814174957E-4	5.251125814174956E-4	-17821.904261913267	0.0	-187.20181120947274
25936000	-18025.13763170946	-206.42401520838814	-17818.71361650107	3.138869514819532	2015.291267471482	49.313358494957264	0.6463835867292183	2.723652808005361	3.3388302491733723	4.906382883002867	3.146976788619552	3.2803369176322534	2.82936963306306	1.8938748908919598	3.672007619419775	5.034505541357662	3.0968464196798697	2.870080388910131	1.721071824644484	0.32315912204404107	0.2271909748069949	0.4989165510759358	-0.7452447511981214	0.30954791183133995	1.6355320638661341	2.630755131430313	1.4620903013393352	2.7403852784567486	3.805972457281933	4.397334705880956	3.9793507482521293	6.514385838799313	5.265894265524324	3.36999070787301	4.690639032683477	3.3942659076717505	3.5171880057928444	5.529988934039465	4.325037353545875	1.382172407078736	1.673562729253893	-1.0375962721225085	2.9	8.16370075347662	0.28725225576717583	0.2624006753372079	0.2493413879214305	0.20100568097418856	0.06373792866090636	5.477467323311006E-4	5.477467323311004E-4	-17818.71361650107	0.0	-203.4886821282679
25938000	-18024.28802854648	-204.5903829765629	-17819.69764556992	3.281217645286228	2015.1489193410152	51.173815572240684	0.5287991577989599	8.387514560003835	9.29509181772901	7.115588032637852	6.570533468058445	2.6249766869278384	3.835559756598616	1.5403244126552726	2.969320445198957	4.061886949325598	5.418419608452216	2.7514037124618396	1.4361829391157552	0.44746383057055816	-0.0765255510264945	0.667855750702111	-0.8361727268671768	0.7554778099117208	2.581195698585959	1.4996104417960727	1.5193304178526743	0.31215309083617004	0.8405427748672987	2.2979132755772373	2.3583711203795836	2.8868384794214097	3.4830215166821685	3.7031641257020826	4.161131991866647	3.002068725709457	2.645805980661012	4.642022124239397	3.3918205124143577	3.4872853728699633	1.1493077516069672	0.0600385684447341	2.9	8.16370075347662	0.2829837496974386	0.2621463569709696	0.25521751255813474	0.19965238077345987	0.024161115679588032	5.403601937666192E-4	5.403601937666188E-4	-17819.69764556992	0.0	-199.99805208270885
25940000	-18020.594068658545	-198.6605532375209	-17821.933515421024	3.0750535660721217	2015.3550834202294	50.06103224389698	0.5980306388355746	9.736464140848302	8.410198048009699	5.7471600576021	5.02435695267086	4.420650118424829	3.090025174467971	2.2880665026781264	3.463369361523532	2.9395763901078547	2.1390967196247743	2.011025610455367	1.508284710111162	-0.1205232630365396	0.17465931223228226	-0.051361147218488445	0.328073389542922	0.1583254443035746	-0.484067617513671	1.3835575230361894	1.181558592433451	1.6686968866237848	0.3655718842289293	-0.6796282441530512	2.027222137152516	3.0765114667392814	1.8167755644793195	2.5314735005128255	3.688183723069604	3.2005891199284155	3.457058130260854	4.075245616781707	3.7672493541720184	2.39997509953435	0.8221513195327557	-1.081567338143227	2.9	7.927006663068393	0.28122416805583594	0.2566258855533124	0.2646494706172994	0.19750047577355512	0.03431180633793529	5.495150962660497E-4	5.495150962660494E-4	-17821.933515421024	0.0	-196.50405859338366
25942000	-18008.68286128825	-183.66148641788203	-17825.021374870368	3.0741695269526805	2015.355967459349	50.04656203859973	0.26152804841131166	7.193488950342748	5.401089155177809	5.394052932285751	5.97936167233606	5.196872157001809	3.1431325108079116	3.9256055112923005	2.4147469528547676	2.9519585777298625	1.0568921215799554	2.7114929486189943	0.9862828815464812	0.5156075009452101	0.6938463320416095	0.12789744911839834	0.6675707524882027	0.5523746242494157	-0.5101077644851537	-0.3578245569083651	0.4232055984903086	0.16340171713829799	-1.7458693592137935	0.10864080780487462	-0.758313436798185	2.146019059448335	4.467756865774799	5.118949144307306	4.291323548426602	1.0091730072297724	1.5493291801192306	2.818376455198722	4.3409568971528785	1.8034306259982702	0.6152396799674532	-1.7047221756573319	2.9	7.689669188936588	0.2904076379356994	0.2549377589443636	0.2525821029259945	0.20207250019394535	0.04064029742606099	4.943549676701235E-4	4.94354967670124E-4	-17825.021374870368	0.0	-182.43224420436457
25944000	-18012.628450612	-199.4653547377288	-17813.16309587427	3.12123511569008	2015.3089018706114	50.56384523809862	0.4927068912061156	8.28433144827027	10.057328232440634	8.69386740400104	6.833719245579374	5.003611395155168	3.2314688818870967	2.004238049258438	2.453782153037358	2.9682008872263026	1.438814303900733	1.8067593742603938	1.0745779432441944	-0.07639970260419271	0.9326584858335436	-0.3055136331147926	1.0698571228403626	-0.6380661823761064	1.2809958219936697	1.9185569129782167	2.931943456057534	2.69094061148502	2.731800395807462	1.8579783942428922	3.286915813697905	5.833542604506576	6.220711443867044	6.083321163839464	2.849970336849256	1.827862711393803	4.998147976235598	5.929557326450576	4.827908490120833	2.145927764730378	0.9171801752319564	-0.4831504447332664	2.9	7.432049267635843	0.2904076379356994	0.2549377589443636	0.2519975639748503	0.20265703914508956	0.057808673160151425	4.941945588987128E-4	4.941945588987125E-4	-17813.16309587427	0.0	-197.2166896662987
25946000	-18008.899844496515	-184.39416355976283	-17824.505680936752	3.1063766033980835	2015.3237603829034	50.74867051048893	0.3225021818004135	5.278877748006959	7.757451472839209	7.255482883284933	6.110024719495881	6.432457275273092	4.485167317711322	1.914795371214254	2.0137737234470214	1.1034334534882273	1.4721255781055531	3.393428424530202	1.7013133947965928	-0.2268316472240963	3.105377238337595	2.085782026930146	-0.006500130570377738	-1.2713665941483727	1.3071638663147347	1.0701252077634167	0.7228769887787259	3.9819141320440012	4.550786466795291	5.22109782294385	7.507256990167342	6.409665559367833	4.037618950552828	5.465727770604271	5.104207714797436	4.068622452115791	1.9020572033027896	2.27865811970811	3.0035084011471564	3.3488112030228554	1.75829308403997	-1.5837874263861837	2.9	9.489727575124563	0.29200249953857194	0.2515469825812339	0.2593787729205584	0.1970717449596386	0.0539149439372132	5.279016578701762E-4	5.279016578701766E-4	-17824.505680936752	0.0	-182.26420927337387
25948000	-18012.547651211848	-197.51049925490773	-17815.037151956938	3.059183421479068	2015.3709535648225	51.541308761925634	0.29248666196381345	7.065904452414136	8.350076482703063	7.393771078254876	8.981094266965995	6.42512299298502	7.22085667426893	2.806205385084928	1.9986662863199671	1.1355660582301228	1.2913460962500973	2.4620920178230423	2.030744902591266	-0.17593684022669842	2.2042632106845828	2.038335615580181	0.3797085225138539	0.1838914737934726	1.1003335888757295	0.538113801394896	-0.4283123892395706	3.9006477613911192	4.633100709414389	4.672934968516575	6.104688851829645	6.937490166158522	6.237545130192636	3.204066398891997	2.915562728126572	1.4911269230335007	2.312334678158652	1.288422765553713	1.9100967191912592	1.3130368703883448	2.182692723094058	-1.9124150196194232	2.9	8.335000758047903	0.28706633721311386	0.24980387282479008	0.2593787729205584	0.20375101704154053	0.029247456344070062	4.962145402195353E-4	4.962145402195352E-4	-17815.037151956938	0.0	-196.17896808871507
25950000	-18013.22896599359	-192.67494868057068	-17820.554017313018	3.0809647861333813	2015.3491722001681	54.309696764800684	0.3318515370131976	11.704361498479601	11.637108157109786	11.282944914103531	9.023222542816598	7.687129949531782	5.104705314439513	2.646815508706298	2.4880318885677744	3.8956493127817793	2.416944719330688	2.4464765867451357	2.324216755151502	0.15181354795619562	1.5034511945479736	1.4599745306597485	1.718596118176439	-0.5995005345092068	-1.4335409923390603	-0.3995705481766114	-0.02894547503039746	0.4568050857275734	0.21591118318050317	-0.8561618606248849	-1.9292762603700262	0.28876138555458253	3.339808529826099	3.917599404783424	4.718414888811918	1.9153055264792929	2.3693952484070735	2.0808126714781103	2.261253806600148	3.416132635602289	2.4378754861899288	-1.7360031565882739	2.9	7.837909113537702	0.28891263656936583	0.2530433889850745	0.2507219537090179	0.2073220207365446	0.026232508514668556	5.505243337034521E-4	5.505243337034519E-4	-17820.554017313018	0.0	-191.13290545272244
25952000	-18024.88027293348	-195.66272661087334	-17829.217546322605	3.01383676240513	2015.4163002238963	53.81361625540956	0.41925110991178893	12.729104680300427	10.564936292097917	8.02250462852711	7.219946658505849	4.60412119073973	4.700464692955934	2.417008696676878	2.418361629305203	2.4392097769192116	2.0714225268796573	3.6385405143706544	2.359844177495434	0.8729155012573326	0.4242997285293653	3.6890183845018116	3.252139664280878	-0.712780163088925	0.9572793739895712	1.143994184910638	1.9265358567356605	1.40600349863159	-0.3773498027636991	4.52008740903481	3.072126973239672	2.8957021641716785	4.3320176548111435	3.0970807710700186	2.4082912024540777	1.8763053947933088	2.8500453769447405	4.6042185669257245	1.9187225395484444	1.121106519319087	0.6828773476250584	-2.3076130390629026	2.9	9.781333729204912	0.28344621980629	0.2647885452787645	0.2502288181638081	0.20153641675114023	0.025980124940642706	5.020848513005309E-4	5.02084851300531E-4	-17829.217546322605	0.0	-193.9843337005218
25954000	-18019.039716296822	-201.1587224295955	-17817.880993867228	3.0230837270015236	2015.4070532593	53.90705161563545	0.6088569636096794	7.294359031349633	9.514747171944467	7.292332005334399	6.011002585372669	4.721155815446361	4.7259622855135905	3.5258303970557416	2.493847644316938	2.4582008046595876	2.3689629578966107	2.2753976211309146	1.9948579153814434	0.4503025334804397	0.9065868077856406	1.5573176160440367	0.43144026529693685	1.5039496088435707	2.335920387976835	0.8169591457892535	1.3532639271751432	0.23785667756328813	1.5355384723999799	3.7535122211892356	1.145476064643071	2.8838462372162303	4.014770180702881	3.919609510936127	4.020640277852974	2.053492252151387	2.8044758291366296	2.919348794097404	1.6733480408355097	2.3449714321651034	0.8756884953227826	-1.8103802136039775	2.9	6.055022325726371	0.29476343229748897	0.25138444940078053	0.2523157015505931	0.20153641675114023	0.01562756426157338	5.116991386373614E-4	5.116991386373618E-4	-17817.880993867228	0.0	-199.86924955996807
25956000	-18035.485789759685	-214.36616457210707	-17821.119625187577	3.1086325691221908	2015.3215044171793	54.746558281412476	0.37552122933991344	10.532274313072897	7.470702117898641	5.986558477349309	5.0198309653134725	4.415844676064409	4.126774027098682	3.0430400405108853	4.098755025238029	2.713639561793446	1.309064986522059	1.9583376168722126	0.9407231799969177	1.844031283962133	2.5874794390077946	1.696640783410438	0.34992942917415015	0.5872522279072104	0.2281666046296179	1.3258877652040775	-0.30551812464435685	1.5005910006115677	1.4081341103101745	4.473673898641031	5.487521153177588	6.210384324914248	5.655857157075437	1.7952922162921252	3.007098058139842	3.1785682918514935	1.152849258470819	2.365980176449492	1.7172380503226745	0.7296397246964322	1.2501585302537288	-1.0495683199812689	2.9	6.629120778456691	0.283251551224301	0.2575943300321994	0.260086323356044	0.1990677953874584	0.052408778345783814	4.938445669833987E-4	4.938445669833987E-4	-17821.119625187577	0.0	-212.74191878612945
25958000	-18039.607642925715	-213.73160411779799	-17825.876038807917	2.9887641432355236	2015.441372843066	54.81531996663279	0.4841253264422344	5.774065296554193	7.3534891579422474	4.9987001863128375	5.387279814138356	5.5456014719115165	6.1749815924437375	3.3758760908012624	3.1934695173281953	3.4358310672214802	1.6866665621473285	0.9404463528629726	2.601594581297172	0.9901104167129869	4.235114389810926	2.590422413697541	1.3953835648362654	0.518312018068276	1.1369520318584034	1.3213657845955074	0.21546638464638657	1.4093103970545164	0.8502079102893433	3.17938067216698	3.1059502229802085	3.1125446065425058	3.755106317316286	2.120737365326316	0.909393949411298	2.0948323790982872	2.3932322017413066	0.5767852307055552	1.9374202045939612	0.26969830058568695	-0.10084360952048355	-1.9781304047169144	2.9	9.435632554433155	0.2935929249024672	0.24687189202208068	0.26046738768799654	0.1990677953874584	0.043911845808334286	4.907859092264667E-4	4.907859092264666E-4	-17825.876038807917	0.0	-212.0722108190605
25960000	-18026.816886233664	-195.52598044175713	-17831.290905791906	2.930783379425525	2015.499353606876	54.930163608286904	0.5920363004317286	8.554925458405254	8.198358355964668	5.975360049042857	7.840373616873244	5.450753567495637	3.587315282574382	3.5341028376093853	3.6649528305282573	2.400954213868458	2.520508362327192	1.883830472530252	2.591011776089109	1.3527814137874326	1.0244979404705223	1.0466228822197592	3.4058830764376986	3.9393920708874357	4.059948291208601	1.0865359752276462	-1.6957293108078835	0.6124365056839799	1.3539004655378286	2.563038218873949	3.436349578700033	3.7478420231851026	2.838813578259871	3.2575650965680385	4.055861976568508	3.328908533651067	3.158685272679798	0.7161303327367483	-0.2446956997670482	0.4386045003969367	-1.0766333145823197	-2.644954353551891	2.9	9.974105791873118	0.28353656998089904	0.2550152390113688	0.25407541317154564	0.20737277783618932	0.011238991859601288	5.297862936468425E-4	5.297862936468422E-4	-17831.290905791906	0.0	-193.74476091841984
25962000	-18021.273506685786	-200.43739309646313	-17820.83611358932	2.948243968746583	2015.481893017555	53.48078268765085	0.4410279294740408	8.554925458405254	8.198358355964668	5.975360049042857	7.840373616873244	5.450753567495637	3.587315282574382	3.5341028376093853	3.6649528305282573	2.400954213868458	2.520508362327192	1.883830472530252	2.591011776089109	1.3527814137874326	1.0244979404705223	1.0466228822197592	3.4058830764376986	3.9393920708874357	4.059948291208601	1.0865359752276462	-1.6957293108078835	0.6124365056839799	1.3539004655378286	2.563038218873949	3.436349578700033	3.7478420231851026	2.838813578259871	3.2575650965680385	4.055861976568508	3.328908533651067	3.158685272679798	0.7161303327367483	-0.2446956997670482	0.4386045003969367	-1.0766333145823197	-2.644954353551891	2.9	9.307481717712035	0.28410534396699216	0.2552153798169288	0.25452812174060546	0.20615115447547636	0.008081197791935954	4.722408134004581E-4	4.722408134004581E-4	-17820.83611358932	0.0	-199.09930422555533
25964000	-18011.786202322735	-193.64665832886774	-17818.139543993868	2.9392282199761937	2015.4909087663252	52.852068629835784	0.5596835675682067	8.231008803163446	7.066041379255584	6.612476964005417	5.369150737566119	5.507070508636841	3.651587785030134	2.6648802393240665	3.1699312608088164	3.0584139081228745	1.945740191490825	0.9703659387291178	1.263175553109841	0.727799610053949	0.4675309177623843	0.5713443089519965	1.116600095344985	1.7770466494683936	1.772677332397338	0.8418552858370025	0.9946212317074107	1.2952039379648426	3.1675464102379918	1.9898466000515462	2.9908339919907005	4.517311794380307	3.4754569558578186	3.7689357252635975	5.07251155639648	5.336317165193275	5.425508136224861	3.990173735222868	1.1069480826700353	1.2685821553179308	-1.8461102527115694	-2.060085127063905	2.9	8.567017948344324	0.2854010421147783	0.25842080044901167	0.25452812174060546	0.20165003569560738	0.005358088180780112	5.119379169393342E-4	5.119379169393343E-4	-17818.139543993868	0.0	-192.19132703546836
25966000	-18010.76518489018	-190.9574372178392	-17819.80774767234	2.917972985167236	2015.5121640011344	48.868959404370756	0.7621202572565398	4.682215940172574	4.787592981005198	4.44541133616514	3.8357938394168136	4.1309564532002305	3.5836646712493523	2.7537736875862966	1.979638724689879	1.449412431873304	2.6910442337103015	1.3201841115251707	-0.22558894453110184	1.182540758302098	0.9437076349446304	2.411812749671484	1.4455463137837832	0.8234390155967918	-0.016125739104288717	0.47692969888272724	0.4768378539847422	1.062572617671971	3.6624143207375175	4.835158349494154	4.64094640809412	4.307361575745401	4.071227805151073	5.506692665106402	4.443543196423944	3.1957492520697883	0.87837836177567	2.0071394630275483	1.0712360007601194	0.7199871243561093	-0.8129520026724552	-1.6058952438028422	2.9	6.648037325994326	0.2854010421147783	0.25064848845556914	0.26212208614702726	0.20182838328262814	0.014209799909625568	5.881090585553555E-4	5.88109058555356E-4	-17819.80774767234	0.0	-189.5119080224567
25968000	-18008.26689059135	-185.4270968652034	-17822.839793726147	2.9945067502770697	2015.4356302360245	47.78723588488301	1.0339592948996017	3.4211652634438168	2.7714006031372076	3.2596468362122986	4.324319549972792	4.439400347056673	3.7074403698000795	2.9187231667050555	1.6222661083593661	1.4392962265403197	1.9925150913967875	1.195707939603925	0.9742978933014471	0.8626512415601401	0.46977341369422665	1.5034582533920822	1.6690551214551517	1.1325378508521033	0.12327646939572445	0.4805232543374285	0.4374743989263451	2.2473907657018932	3.416531493281496	4.034916543845233	4.999602454591217	4.510239643609689	6.409014510607108	6.070196650427265	6.370122307370769	5.471998628202918	4.9897993026430365	3.6642024626812773	2.0107933839814494	0.22236891672828185	-0.6072899972577231	-2.430956532603506	2.9	8.086002841633407	0.2925801862462541	0.2537334010956447	0.2518580293754759	0.20182838328262814	0.024185679503399036	5.259795861360872E-4	5.259795861360875E-4	-17822.839793726147	0.0	-183.19338199067775
25970000	-18023.075275647243	-193.3953812165919	-17829.67989443065	2.991607223507459	2015.438529762794	48.539231570331204	0.508154285489972	1.892199163123754	2.6553978278635837	4.822839229184861	5.160206470436196	4.186869304288598	5.20761743011377	3.2869279606329727	1.392792087573794	1.911813436930502	1.7035752476872712	1.7836848360498605	2.7427720286031967	1.4694555294569014	0.9565239258034701	1.937806386905279	2.344816688068276	3.2019018877164487	1.4451471874196908	2.0942659119004063	-0.13915054742923585	1.8872611596581907	2.3828447447321324	1.573005428764216	1.6988506426414003	4.010299644593569	6.319381597969705	6.084059012981319	5.289572249588268	4.827260493478437	4.261669031649897	2.341931295154511	1.0985553348942565	-0.05146367761655721	-1.0421361051951545	-1.799168572459306	2.9	6.663958839542026	0.28841000155117485	0.2588421277526239	0.2518580293754759	0.20088984132072815	0.05659825411011518	5.373161574008256E-4	5.373161574008259E-4	-17829.67989443065	0.0	-192.1316093036209
25972000	-18022.86211804515	-204.1428957871821	-17818.719222257965	2.9894666165308954	2015.4406703697705	49.27234912045145	0.9964720817084354	1.892199163123754	2.6553978278635837	4.822839229184861	5.160206470436196	4.186869304288598	5.20761743011377	3.2869279606329727	1.392792087573794	1.911813436930502	1.7035752476872712	1.7836848360498605	2.7427720286031967	1.4694555294569014	0.9565239258034701	1.937806386905279	2.344816688068276	3.2019018877164487	1.4451471874196908	2.0942659119004063	-0.13915054742923585	1.8872611596581907	2.3828447447321324	1.573005428764216	1.6988506426414003	4.010299644593569	6.319381597969705	6.084059012981319	5.289572249588268	4.827260493478437	4.261669031649897	2.341931295154511	1.0985553348942565	-0.05146367761655721	-1.0421361051951545	-1.799168572459306	2.9	8.8372548131638	0.2867992110213758	0.2588421277526239	0.24725743722133184	0.20710122400467132	0.017888388654707283	5.419764297309145E-4	5.419764297309147E-4	-17818.719222257965	0.0	-201.82471288220464
25974000	-18018.878884724527	-194.3224312276857	-17824.55645349684	2.9931936746040075	2015.4369433116974	49.37831577486278	0.7841936860640195	1.892199163123754	2.6553978278635837	4.822839229184861	5.160206470436196	4.186869304288598	5.20761743011377	3.2869279606329727	1.392792087573794	1.911813436930502	1.7035752476872712	1.7836848360498605	2.7427720286031967	1.4694555294569014	0.9565239258034701	1.937806386905279	2.344816688068276	3.2019018877164487	1.4451471874196908	2.0942659119004063	-0.13915054742923585	1.8872611596581907	2.3828447447321324	1.573005428764216	1.6988506426414003	4.010299644593569	6.319381597969705	6.084059012981319	5.289572249588268	4.827260493478437	4.261669031649897	2.341931295154511	1.0985553348942565	-0.05146367761655721	-1.0421361051951545	-1.799168572459306	2.9	9.467448479117731	0.28525426866712883	0.2588421277526239	0.25714356493788665	0.19876003864236347	0.04077861948646381	4.5436123961881857E-4	4.543612396188184E-4	-17824.55645349684	0.0	-192.15400814453034
25976000	-18021.445791378053	-193.88371518859998	-17827.562076189453	3.258629557619586	2015.171507428682	49.594868590056656	0.9420174298884163	2.2564631187418813	1.7364651935927307	3.1851213289069578	4.351338517573118	3.573174408444723	3.3393189189414993	3.0023063456530688	1.374259870318057	1.6964395972724888	0.9667487532897254	3.2645447718791503	2.5226824217077244	0.9745277567957827	1.4830504558922384	0.912416918371794	0.2253798734884792	0.9112424774058197	0.9355486473564635	1.0958730929003906	1.28093992493929	1.7319923703929871	1.3372916200948861	1.8244935430025222	3.40038868430163	3.5618415300597155	4.289892384320289	3.8944780472021634	4.674378593414499	4.618807576273189	2.8658781820986015	2.4845204745912124	2.2557822775805842	1.301585935456863	-1.0712298062853227	-1.1229854580275629	2.9	8.012540556339525	0.29187880757131035	0.25419070783448106	0.24665994849649844	0.20727053609771295	0.03416123874243901	4.6808334140239436E-4	4.680833414023941E-4	-17827.562076189453	0.0	-189.1577991284728
25978000	-18030.920673971792	-201.4451780598756	-17829.475495911916	3.1388860314962277	2015.2912509548053	48.06459778607752	0.6922240620561999	4.0087242300141	3.566080201315282	5.010352159401694	4.314291388271527	3.4017711972788285	3.6801567858213713	2.3439923497035684	2.3979094045317413	1.7607062073952076	1.0310170770797984	1.623741039293835	1.2213350823897355	1.057914119454891	2.0557191865757325	1.6085741964095812	1.1133966055179574	0.8866247814708402	0.8194779913101956	0.20809865691583562	-1.1728330490636485	1.0095177392476247	1.196238028729144	1.6057761534226829	2.936601907329963	3.3997912141193267	4.485617263770455	4.890972059485861	5.315380076762223	5.49649367615294	3.618652120756716	1.5509044987150125	1.4483566045361231	0.058524480737898454	-1.8395999079781062	-1.113713105848988	2.9	5.9135523322789805	0.2945962753962403	0.24946230663927912	0.24784167762537157	0.20809974033911183	0.057584314070515515	5.71051962310577E-4	5.710519623105768E-4	-17829.475495911916	0.0	-198.93551065769992
25980000	-18012.003028238156	-184.30411917130562	-17827.69890906685	2.955518770660367	2015.4746182156412	45.69430366710872	0.6282834728882493	9.091317233917593	8.70450066939678	6.616110912676168	5.471714137024026	3.564928383674172	3.595311477269257	2.4420741359697695	2.3796523063104003	1.7003570325987332	0.8399259482867424	1.5999644075354484	0.961290181008785	0.6261833185594468	1.561850806059507	3.3395118433745052	0.9792359940627271	1.0204520150987006	1.5648485951114695	1.3256208489713805	2.2528960504829514	2.0495110732617343	0.7009116031032105	0.06710025078467163	0.9316175690681476	2.974834219217237	3.7272253213178783	4.009401917428203	4.063619278874845	5.545197648983127	4.273844031437751	4.051333088854582	2.601277735652998	0.7102668876218006	-1.2804223127501717	-2.8674640076514955	2.9	6.725251561065543	0.2902151913276847	0.2569628539367634	0.25384444528368144	0.19897750945187323	0.042731322068146	5.661357058768837E-4	5.661357058768841E-4	-17827.69890906685	0.0	-182.90340885028422
25982000	-18015.82802331002	-176.80836537539503	-17839.019657934623	2.8962721389138197	2015.5338648473876	46.673059121034925	0.41824646322503223	2.2681668756127142	3.442527755249649	4.450836754937358	4.605518667622458	3.80542228973566	2.511767033520205	2.4426860870607414	3.842299888559694	3.3871216861142814	0.9660758854161505	0.9689129884954522	1.282739623695272	0.24587167654775863	2.759829435789128	0.4269671620126565	0.525325140423548	-0.43175953458226535	0.13070528806178938	0.915964881091452	-0.7449107900646117	0.1592662899400441	1.5707761068117867	0.4407363943377409	0.6477066056396116	2.974329407654435	5.216821061373865	4.575254912827036	4.859146030561078	6.413428333333359	5.900399009821984	6.519957836586917	3.8202404933299574	1.7688235384142965	-1.7929071721057304	-0.3176486393275386	2.9	6.030758338536226	0.29580539975633036	0.2531076502325389	0.25384444528368144	0.197242504727452	0.030579185899063867	5.471251963733907E-4	5.471251963733907E-4	-17839.019657934623	0.0	-176.10326482395422
25984000	-18010.732584938123	-184.03256386920634	-17826.70002106892	2.90230889244609	2015.5278280938553	46.911193691633585	0.289145743261552	6.931488218958378	6.989068695769371	5.049923754205033	5.375676739346216	4.0803407817644715	3.026513603595979	1.4839141077776032	3.3491737715156367	1.9334456714234263	1.5426418268497852	1.0683012538644348	2.8326798315421526	-0.8060923975891994	0.3864411934315929	-2.7210809555040794E-4	0.43630017042707947	2.173979051989092	1.2402056473344605	2.745048368378331	2.679203615993835	1.888489650140524	3.7388838885396263	1.4979803127510325	1.4694089445988894	5.016136592644845	4.458120357849994	6.522512640610873	9.688980450174821	7.894455404982205	6.120555272233229	6.305739453204502	3.8307452209997472	0.9122145285017133	-1.6872958309436905	-6.451812422387353	2.9	5.822426394799592	0.2868954444756606	0.2635342914974953	0.2517788250278832	0.1977914389989637	0.017932849083893965	5.478551371090375E-4	5.478551371090373E-4	-17826.70002106892	0.0	-183.77624931290512
25986000	-18011.17686766859	-178.3666558676944	-17832.810211800894	2.900670185857846	2015.5294668004437	46.6006557496688	0.33492498847062674	6.931488218958378	6.989068695769371	5.049923754205033	5.375676739346216	4.0803407817644715	3.026513603595979	1.4839141077776032	3.3491737715156367	1.9334456714234263	1.5426418268497852	1.0683012538644348	2.8326798315421526	-0.8060923975891994	0.3864411934315929	-2.7210809555040794E-4	0.43630017042707947	2.173979051989092	1.2402056473344605	2.745048368378331	2.679203615993835	1.888489650140524	3.7388838885396263	1.4979803127510325	1.4694089445988894	5.016136592644845	4.458120357849994	6.522512640610873	9.688980450174821	7.894455404982205	6.120555272233229	6.305739453204502	3.8307452209997472	0.9122145285017133	-1.6872958309436905	-6.451812422387353	2.9	7.844847910245262	0.2868954444756606	0.2629187800597268	0.2517788250278832	0.1984069504367322	0.003400692202073887	5.690259030862706E-4	5.690259030862705E-4	-17832.810211800894	0.0	-177.49761797590173
25988000	-18016.45944112479	-187.791636391235	-17828.667804733555	2.9055377192836227	2015.524599267018	45.27300461175006	0.18528776744058306	5.473202528551679	4.442115078902918	7.668383581431437	7.847748909633959	3.855265181768999	2.388056506055948	1.4112342796102841	1.7473216547650203	2.3760199140384715	2.879209680476223	0.8487573176472595	2.4037390685771935	-0.09812798626907393	5.84451758622546	2.6662407460949566	-0.32451203572072873	1.1422078303537595	-1.2538486171756513	1.3803573427767022	2.354070206026466	5.237499279970564	3.7287192887948075	1.7212809856210134	0.647381604793966	1.064155765997662	3.4235066759024697	2.912253542627333	2.2255642263291353	4.465018867032123	3.5174875797263105	2.689619348469124	1.6634209536207387	-0.03941568624266102	-1.3608495106340048	-5.176910318015505	2.9	6.708248259318308	0.2940817906063258	0.24794591706879235	0.2519458823501345	0.20602640997475014	0.003318346786672147	6.24565569228827E-4	6.245655692288263E-4	-17828.667804733555	0.0	-187.70571778439734
25990000	-18022.694402715613	-191.71924905019245	-17830.975153665422	2.9019929870562287	2015.5281439992452	44.161646475001	0.20297537128130202	5.473202528551679	4.442115078902918	7.668383581431437	7.847748909633959	3.855265181768999	2.388056506055948	1.4112342796102841	1.7473216547650203	2.3760199140384715	2.879209680476223	0.8487573176472595	2.4037390685771935	-0.09812798626907393	5.84451758622546	2.6662407460949566	-0.32451203572072873	1.1422078303537595	-1.2538486171756513	1.3803573427767022	2.354070206026466	5.237499279970564	3.7287192887948075	1.7212809856210134	0.647381604793966	1.064155765997662	3.4235066759024697	2.912253542627333	2.2255642263291353	4.465018867032123	3.5174875797263105	2.689619348469124	1.6634209536207387	-0.03941568624266102	-1.3608495106340048	-5.176910318015505	2.9	9.70008353430354	0.29377086052919016	0.25099059597831647	0.24921213351774596	0.20602640997475014	0.016002830737543973	5.676396271413455E-4	5.676396271413456E-4	-17830.975153665422	0.0	-190.93048450208465
25992000	-18012.200673553667	-184.99643825685888	-17827.20423529681	2.9042347609361907	2015.5259022253654	45.30541433009489	0.19700104464930782	5.473202528551679	4.442115078902918	7.668383581431437	7.847748909633959	3.855265181768999	2.388056506055948	1.4112342796102841	1.7473216547650203	2.3760199140384715	2.879209680476223	0.8487573176472595	2.4037390685771935	-0.09812798626907393	5.84451758622546	2.6662407460949566	-0.32451203572072873	1.1422078303537595	-1.2538486171756513	1.3803573427767022	2.354070206026466	5.237499279970564	3.7287192887948075	1.7212809856210134	0.647381604793966	1.064155765997662	3.4235066759024697	2.912253542627333	2.2255642263291353	4.465018867032123	3.5174875797263105	2.689619348469124	1.6634209536207387	-0.03941568624266102	-1.3608495106340048	-5.176910318015505	2.9	7.933575540031145	0.290078961356993	0.2498361052002997	0.2653724174502702	0.19471251599243977	0.016002830737543973	6.346147372476576E-4	6.346147372476577E-4	-17827.20423529681	0.0	-184.54232161644774
25994000	-18024.626386621392	-204.71822077869064	-17819.908165842702	2.9071157321197854	2015.5230212541817	45.12995307117035	0.3384451574931166	6.802894405484204	8.816296186919605	6.257169928926976	4.221004273972065	4.070263973379789	3.1412116676302966	1.3470223763223095	1.4402771083745298	1.2118433176460894	4.309936202738394	1.0005967778462277	0.6452219322962847	1.0956095597965807	2.4997316831743404	2.1347349840641634	0.18107354506797108	2.219193364207555	-1.3829976515991165	1.2312972951468808	1.229132901473351	-1.83307996057882	1.1661110281603224	1.8672552918744676	3.342019037401867	4.634894087792789	4.02526087644342	2.4351286817072277	0.5906124420933809	4.36538969424023	3.0683443155000485	1.5093690995853315	2.3076634981920434	-0.07779219307419977	-2.3267971716116405	-3.195089658144055	2.9	11.071869501992335	0.2928242479477588	0.2547345874199539	0.2577286486398502	0.19471251599243977	0.008070331516761464	5.882571335038502E-4	5.882571335038512E-4	-17819.908165842702	0.0	-203.1793444506593
25996000	-18016.9606907534	-195.6904468053276	-17821.27024394807	2.9193958102452955	2015.5107411760562	46.750913359359245	0.5715222850951646	4.831841024711703	7.970433371469829	7.6864542822499065	7.11544053044762	4.703407559472821	2.615831458704287	2.521261354191556	2.1163850812580476	0.8166260822975784	0.870695751710707	0.7250303198952373	0.4229871718440191	1.150706239233843	0.17588128445057782	1.9466838020165371	1.1779768630917744	1.4283593543055346	1.360395117470193	1.1844192065853698	1.403308683255478	3.461169047256913	5.227246268997461	3.123339666426352	3.619468536074928	4.081063762426375	3.2440777933247498	3.466047182845408	3.6375284154655874	2.593767253891839	3.008317486933999	1.721027717072401	0.7726580777405287	0.7091366294834764	-0.13937229516075955	-3.7502658267540054	2.9	9.309637343223558	0.2779871372342114	0.26555561568614694	0.25595281912657447	0.2005044279530698	0.028758859748023023	6.066509416997822E-4	6.066509416997824E-4	-17821.27024394807	0.0	-193.89930164453637
25998000	-18004.32398227515	-185.5046024041643	-17818.819379870984	2.9096309104306743	2015.5205060758708	46.30317639418614	0.9401893296938173	6.343486807502536	5.248904265997911	7.169541394318499	5.784802371132832	4.287918188865175	2.513852714929013	2.4609506648649533	2.5955862100566867	2.0984729671073947	2.3212286131276127	0.48909102519433106	0.36342120443152404	1.4682453871983632	1.418964637463133	0.9692238156437631	0.2271187241774194	-0.05005690637129406	0.19490930555972785	1.1059042561551484	0.12601932943823385	1.93163857340808	2.5721405061535387	3.3930381842961874	3.4678976618312864	4.410680319674045	4.568416223860066	5.42359145588114	3.403299208951568	2.7738518764273215	1.521977092796368	0.971565863318926	-0.10506569176462344	-1.838566193154079	-2.5925360092210603	-3.274464438391044	2.9	7.26113762865961	0.28017011706520606	0.2633726358551523	0.25595281912657447	0.2005044279530698	0.03230537283573697	5.519095335361143E-4	5.519095335361148E-4	-17818.819379870984	0.0	-183.68484137064414
26000000	-17992.659476916513	-180.18726045638343	-17812.47221646013	2.9029999484733855	2015.5271370378282	45.92602341598944	1.2319550067591718	5.3397357623156365	4.961727792884835	4.486498752734016	5.007746050461173	2.8789555889982044	2.0519383757589496	2.973174715720718	3.5836571911078163	2.9381641161106375	2.2718304650329846	2.0209830617182445	1.227375582551872	0.04226424027062274	0.9860508268209454	1.0497044783197307	0.8655840069463219	0.8606810086240498	2.166346100698684	3.288710258366649	2.223299981553266	2.095993423088625	2.4691925528338814	1.6795935044140358	3.3613733025346066	2.20205234728812	2.293486897276141	1.9322314919652595	1.279967188535799	1.362874350587245	0.7945234992103811	1.3295073373496145	1.2980972530130512	-0.6687890341197692	-2.69940263920028	-4.574179882847496	2.9	7.391323007697666	0.295020162997088	0.2525087071389758	0.25251166145494464	0.19995946840899423	0.010473086902828548	5.814364050038346E-4	5.814364050038344E-4	-17812.47221646013	0.0	-178.08238580069724
26002000	-18010.715653838062	-190.26205264787146	-17820.45360119019	2.989939770259556	2015.440197216042	46.80974862124625	0.906825924338549	4.385161832081128	4.984692753401882	4.625229129094059	4.537617121725349	3.0237081550981664	2.304245418749263	2.9247915378720943	1.6451090473382592	1.829290025995245	1.681121784034913	1.5335070527687658	0.3267328690814122	-0.2198934434432734	2.2859618466105562	1.2272089826143364	-0.0066210933798286215	-0.4973752989653179	0.2197527147543543	-0.049023651323903406	1.192304425603739	0.16864361354170954	2.276553394861393	2.5046694218151213	2.1675096464290657	1.5955753253398512	2.375873680207805	2.820022083257884	2.481998125410485	3.3884017730012834	1.9889214557968444	2.1262443760574468	0.7378656320788248	0.5217863162445646	-1.478248556417594	-3.1658593823051113	2.9	6.936735592500038	0.29559471170673846	0.2519341584293253	0.24698400882602375	0.2054871210379151	0.037136566188798084	5.059915722125089E-4	5.059915722125089E-4	-17820.45360119019	0.0	-188.41557889481714
26004000	-18009.711250546367	-188.41343045647784	-17821.297820089887	3.2495565786908975	2015.1805804076105	46.3407093924216	0.7550807024367816	5.547447052895195	7.638085634870671	6.507599070203052	5.520540080090348	4.167003170816742	4.112239655216817	3.1406105521489582	2.0449219183348326	2.1361091539290276	1.5781775310262196	2.049355796700764	2.107381785318938	-0.25576114332594774	0.4775017244563189	1.8863271551323457	-0.4956738104429348	-0.7135286785429668	0.43267629428886994	-0.4016580000428035	1.777830026781626	2.5312098628857007	1.7600731654739061	1.617868509154837	2.04092082736652	2.995018016632452	2.00705271747235	2.512434907198229	3.0601428347787163	1.9963160430144695	1.9760811713608566	0.45240952927119477	-0.5065272846040678	-0.9921840136085948	-2.01037421427949	-1.1624036098599646	2.9	6.703584724911559	0.2908111783148613	0.2467205100171012	0.25344862453187383	0.20901968713616628	0.060980590582331705	5.731468597946316E-4	5.731468597946318E-4	-17821.297820089887	0.0	-184.15088589465017
26006000	-18011.686190163466	-194.01079165284574	-17817.67539851062	2.7777121190342604	2015.6524248672672	46.125052619060234	0.6304078862364194	9.625376360157475	7.68549273378921	4.446803610922147	4.095605398804798	2.6497867662221317	4.323310407979538	3.791486557411681	2.3220802393918873	2.393932109750197	2.0345443709613504	1.9059328945379284	2.1868342958885623	0.27149838835418005	0.943087257787915	0.39368559168418926	0.2985075842773538	-0.5927427911283919	-0.21186862963381253	0.9947128218993	1.4266467779300394	2.1019445965518253	2.092939635169727	0.5116233714129609	1.4811883874021203	2.051945491137704	1.316416464589047	4.410795426895389	2.2602557912858066	2.510365813468507	3.2435331384293624	-0.4613114601258727	-0.3752662196856378	-1.2422052980387108	-1.245266423088534	-1.00982969042398	2.9	6.017959684529905	0.28886405851438884	0.25436867401837565	0.2537439329857691	0.2030233344814691	0.028756567760983284	5.680680362572263E-4	5.680680362572264E-4	-17817.67539851062	0.0	-192.54508193932196
26008000	-17998.45739210549	-177.8143993475703	-17820.64299275792	2.815664997430888	2015.6144719888705	46.353307524437454	0.40284612519208635	8.665363708583378	6.958026896587471	5.036748106941228	8.234512847633775	3.8606449145624944	3.2150584012615075	3.3805516551757067	1.6259318863537324	2.0057956394499943	2.4494495225940502	3.545359526576083	1.2116723239180398	0.7000055493846484	0.5273430345304425	-0.08584503006659348	-1.364366965369487	-0.19378540468458344	-0.6732690122552771	1.710161155948457	-0.34986492047717066	2.2245217767633596	2.45994828027729	3.1327705910376933	1.9127311346186557	3.2346288593777555	3.649864481797506	2.9266496696510735	3.176075207035766	4.026172566217034	2.818038415164223	-0.028013920536333836	-2.529997860072499	-1.1168161089640845	-4.850957943934377	-5.4385203877503026	2.9	6.7304016682169285	0.28824580858758764	0.25332812015973766	0.2543621829125703	0.2040638883401071	0.037564879832515885	5.316560049243981E-4	5.31656004924398E-4	-17820.64299275792	0.0	-176.81727659337156
26010000	-18018.448078289322	-186.89762562831936	-17831.550452661002	2.7349869476523576	2015.6951500386492	45.96715111092284	0.5473286443554909	7.860614378510355	7.557716849107217	7.1063076872641275	4.602388613466729	4.215414486019154	5.972283528543177	2.645308224909388	1.10138398384395	2.6063177532573625	2.7576172606020504	3.8898577858302614	1.4683178990653518	1.2023542864629588	0.4000136957821473	0.4575947678836406	-0.9418850373393043	1.017358227798859	2.0862096996465977	3.291375749415656	3.489315428043274	4.49855984882212	5.279449062868955	1.652109906284915	1.0572654318113701	3.839573020510514	4.452736433836975	1.999089871317613	2.3342248779233934	3.3956951862242333	2.8048616733503042	-0.36938874679894473	-3.1138508079835963	-3.741748270083382	-3.480387686344343	-4.792280359123868	2.9	6.274943466135137	0.2877616839289626	0.25516416957962235	0.2543204597069839	0.2027536867844338	0.05684398576017216	5.752383084484157E-4	5.752383084484156E-4	-17831.550452661002	0.0	-185.1723518867654
26012000	-18008.373250394558	-183.24221775816284	-17825.131032636396	2.9199806111058875	2015.5101563751955	46.38589299739157	0.6652831365533909	6.1073503624145244	6.567608385201105	6.527308050085781	4.128490202013851	3.6070017683416533	3.093228917783678	2.0218896575284973	1.6265073321533958	3.180587922563903	2.4558531334129654	1.9299983698934187	1.4492244958200133	-0.3447914422875976	1.0317516935944306	0.4938334293330108	-0.5071733753837844	0.15535323416005903	0.7791407476515979	-0.5057050033968691	1.0722796756346855	0.07077482243125721	-0.7424945372362767	2.0548587030686734	2.997112668886304	3.978839352587114	4.6165278098130536	3.577588055302279	3.5116941785461178	3.9804864084463714	4.020757660140529	1.7823442162301517	-1.2544372410556597	-0.13647801856256891	-0.9356333118367339	-2.448917788508198	2.9	11.603432426274116	0.28964842254690615	0.2543583103847872	0.2548264455441124	0.201166821524197	0.04163598712366407	5.438873489563973E-4	5.43887348956397E-4	-17825.131032636396	0.0	-180.9174712001386
26014000	-18003.432760439304	-180.9097313881955	-17822.52302905111	3.1202983960371853	2015.3098385902642	45.714729365856314	0.6599869661006491	4.846532984031571	5.2520019287232165	5.577037680875782	5.61938764379899	4.874767806306541	2.4431135349735644	2.4712380361040056	3.1726532063443567	0.9303318160371238	3.1425636952816403	3.740444486592253	1.468478177204561	0.5620430720527102	-0.04868745622869214	-0.40886089503356315	-0.15156362151471015	1.147363177490837	0.7811110769750998	1.5905420424137529	0.48676983379506333	-0.26236127683994825	-1.1372219802223928	1.332091195445393	1.5797448063601596	3.057896221938739	4.742443616751563	3.483371624147922	3.4383151548247697	4.056758537965845	2.1318816055531884	-0.0909094804433945	0.6096600494663564	1.102354568229718	0.19819636045432892	-0.922794641020227	2.9	8.49982350205424	0.2914730259265458	0.2543583103847872	0.25433325387169586	0.19983540981697387	0.05385271077818101	5.651497453169826E-4	5.651497453169829E-4	-17822.52302905111	0.0	-178.04122737859495
26016000	-18017.244824492434	-191.87402940550652	-17825.37079508693	3.0052407006322635	2015.4248962856693	46.33811966010041	0.8929530254855338	5.587286536752408	5.337029087246024	5.357043832639612	5.483904610171735	5.338229086888527	3.548468049766502	1.8265632154115221	2.9501647736383414	3.2752418073102856	0.6218912960332634	2.126545281176167	1.008323836458139	0.4191859669368636	1.6297445478410166	1.2845406649891258	0.7686369948206284	2.260313484134171	-0.09976487472900016	1.316017081794902	1.8798118405154578	3.492026543161898	4.837237025265624	3.7002308380486664	3.0319549931551477	2.261516200997605	1.6303905039036495	2.428490488818186	2.6450595008620734	1.8572770847158921	1.4472669692446125	0.13868303343588503	0.45215306879453476	0.937635493306583	-1.2559185868135871	-1.4235929505022604	2.9	8.463710784322883	0.2902985490712806	0.2522652883164189	0.25574160765990833	0.20169455495239486	0.04294127067895769	4.96160634700405E-4	4.96160634700405E-4	-17825.37079508693	0.0	-189.6395250024899
26018000	-18014.93958077014	-197.14732050714304	-17817.792260263	3.0215371581118164	2015.4085998281896	43.628165371123394	0.49031888379374294	9.674790767554128	7.1349719507918365	9.05363231207861	5.983404091398635	3.717279920741539	2.932592282907588	1.731077427501185	2.1143359215551842	2.7741571510432035	1.153704422211532	0.3153875802739453	1.4652995773846313	0.7442908090374174	0.6227329342285761	1.4689095330067476	0.1416244857785074	0.9614240723652782	-0.27687198931381884	0.28399787038539026	2.85320376596753	2.059076050730596	2.1112698576315645	1.4639536782759819	3.147791579393926	2.092125987042367	1.9283462085335232	4.78332227892686	4.126103129356242	5.508350442936488	3.2165023783136975	2.747491254841455	-0.2696265208599803	-1.1180201142163657	-0.2503377693067272	-3.0881984567845717	2.9	8.752714249093952	0.2873896852823724	0.2549240997526276	0.25599166001260787	0.20169455495239486	0.029751896222930594	5.566155205469522E-4	5.566155205469525E-4	-17817.792260263	0.0	-195.30909488811375
26020000	-18000.798348804354	-187.8210853848678	-17812.977263419485	2.951778966144349	2015.4783580201572	46.11449399635044	0.5947998935588418	2.6188027827104583	3.6951604571896066	6.009501879427278	5.250286773660229	3.6532003480515867	2.970871982817634	1.5554546182320965	2.48458598693517	3.171365008231601	2.0654892477037037	1.4568284544039711	1.122331351137582	0.4173178561266748	1.1933810997510534	0.06690962393212052	-0.4733602965490476	0.029584695461279453	1.8764922394023438	2.6208794017573105	1.951574548761538	1.3983263450532135	2.3198033199462955	1.4671164361235949	2.212795956918648	2.9154725315983856	2.526935483727137	2.2765988835585613	3.536684849027988	1.880253947950802	3.763406406346691	2.7882615076342083	1.452007061497746	0.06712395430139773	-0.8033979327038334	-0.7117244421119135	2.9	9.569347443115745	0.28815436307878334	0.25618097485698976	0.2585120984554868	0.19715256360874284	0.013582665301106895	5.447758700742066E-4	5.447758700742065E-4	-17812.977263419485	0.0	-185.96990888744477
26022000	-18008.874028093018	-176.72833622204388	-17832.145691870974	2.9300833059797764	2015.5000536803218	43.67127781906382	1.0209455681111446	0.5958398603702616	2.6070012854265445	4.722298708433246	6.3250317292457074	4.44667712208346	3.0288509943753765	2.4079998118002437	2.941765127213806	2.3695338743363457	1.9102791319055605	0.18808935454497788	0.7567129762583594	1.2751967526200942	2.072421295047266	1.0583723742409492	1.0187822032981417	-0.8844788876551145	-0.4857255612119008	-0.43470458860418937	0.14281809375008092	1.0148273282181424	2.9667342573573654	2.223678757634348	2.3485130858796186	2.7624077572925785	4.134974629309217	3.5037912928528234	2.5138102672573557	1.646199670900684	1.7626662010519176	1.0497489963671773	1.2218439491384687	-0.9763399646437865	-2.285259416056576	-3.0637179379059596	2.9	8.689610208547403	0.2924280711867067	0.2508451445063144	0.2585120984554868	0.19821468585149482	0.017594479562693013	6.183081315658309E-4	6.183081315658315E-4	-17832.145691870974	0.0	-174.4471929211715
26024000	-18001.49480341396	-181.0164277736128	-17820.47837564035	2.9264780582746157	2015.5036589280269	45.8936623074474	0.7037881854211309	6.409591619208581	5.821721304823086	4.951300214647347	4.652085175939379	3.5927621360755437	3.3203635239193923	2.7974629282261945	2.650700857817675	3.3144907583739562	1.532797222333581	-0.2033163725947249	0.20041698313545925	0.07373442032036026	0.3538104065642059	0.5939963922881184	1.1980400178868533	0.03675991935986734	2.520269187178221	2.5506433549501457	1.6943342805689594	0.9296132211788711	1.7075893823854649	0.8433876586003611	1.5383664247839688	1.1839428646970933	2.3654473092086823	2.979175424495118	2.229583956651387	2.196430673731644	3.525305532728294	2.634972597083779	1.8764906590629802	-0.5940116568466698	-2.0803347538365577	-2.831397679777661	2.9	7.6689971213310075	0.2917817719065836	0.26209277553965327	0.247910766702271	0.19821468585149482	0.048746712389194896	5.684000718698797E-4	5.684000718698798E-4	-17820.47837564035	0.0	-179.33015310818791
26026000	-17995.722571242106	-173.13699271885295	-17822.585578523252	2.8764700300138593	2015.5536669562875	42.69830276949889	1.1382957876110982	6.439058801191849	6.1421186675178046	7.291878297518034	6.251546296100985	3.3707247832099947	2.742374289934677	1.303905691364346	1.7773061787421847	1.941992208230262	1.0537421324882839	0.2557677696414644	0.5381135290667609	0.7106355970815352	0.3630966401321134	-0.03328991115636726	-0.6743743802609596	-0.5722774292870412	-0.3670275613667531	1.8932904710181786	1.7205909486723852	1.09893283796911	1.6748578726430297	2.5051331042863696	3.429734378715855	3.9764477321140896	3.1842371575295942	3.075617028278396	3.5154441148700983	3.56088018798477	2.377540229748022	1.9445372748972567	0.6154128697135179	-1.1651965016238608	-3.095766366396922	-3.7187884064676258	2.9	6.605155809908427	0.28724678201778125	0.25796613110418015	0.25471567907852577	0.20007140779951557	0.00820121696585379	6.647745262529962E-4	6.647745262529962E-4	-17822.585578523252	0.0	-171.1789551758795
26028000	-18014.95038130075	-194.38685364463467	-17820.563527656115	3.0529285720655452	2015.3772084142358	41.585226707523084	1.8189667286611295	5.8249057012869745	6.339417344114969	4.173361713126978	3.413577046652599	3.55644823756177	2.073373548057446	2.209704058423827	1.9636961333807337	1.0551684995050497	1.5184429349201887	1.0456405048797446	0.8912716502311787	0.43277504272137807	0.9455351153340897	0.6518754708560824	-0.7300028531869691	0.48352335005153896	0.3339300576221282	-0.04788584938507556	0.784632604142318	-0.21270337654164395	0.7643756036826784	2.5041316024261624	2.3220717601647562	1.696865987168468	2.2139069168180616	2.4123109929123183	2.6758923722755923	1.4977235923353907	2.1852923009421588	1.139817072735752	0.3511249856078709	-1.0245937159273142	-1.6286655516376953	-1.8698807002221742	2.9	8.615934181520737	0.29018505614988427	0.25151682158381816	0.25471567907852577	0.20358244318777455	0.014219119070444089	6.258556391213414E-4	6.258556391213414E-4	-17820.563527656115	0.0	-191.02035930675103
26030000	-17998.521155878865	-180.4165621234565	-17818.104593755408	3.013669618304092	2015.4164673679975	43.11285634378955	1.5617356164807075	3.1071438232463926	4.813372553144638	3.58296099050268	4.182458618509337	3.2400615595195017	2.4511909061931125	2.616725045079938	3.063364353831795	1.5571264203857638	1.6924959320412758	0.4647720413465012	1.276392560936364	1.5202182342022805	1.4859857237530534	0.2823315610345793	-0.5400504567242664	0.5689368504935604	0.3254597325259627	1.6841214047448774	1.5566358079594687	0.5927518041572483	0.9859000157340094	2.965559026306983	4.462666235192906	4.232197076352829	2.9413110578859354	3.573330561944591	3.4134182045606116	2.5870388563934945	2.7358000205035298	1.422111518809165	0.270705593124934	-0.7102305474154376	-2.625674162979707	-2.994157468210384	2.9	6.564582577989348	0.28040232240364255	0.257214429831638	0.25471567907852577	0.20766756868619646	0.05022843059279963	6.164255402837227E-4	6.164255402837226E-4	-17818.104593755408	0.0	-177.8373182121781
26032000	-18007.82197799225	-187.12438356789076	-17820.69759442436	3.0349331160442405	2015.3952038702573	40.059841077599806	1.4701757944140423	4.698318255621989	4.436247291331087	3.8658831894966426	5.369051674005183	4.018480029353628	2.4520949640738254	1.858176831239926	0.9681457645495385	0.9613086338087174	2.5763223174899794	2.1931434928072906	1.3344176942488848	1.2580690161838963	1.6043250388666834	0.35104236457394683	-0.22183056909991988	-0.022040712189006523	-0.1486044225921525	0.5295411918357356	1.9865415090548408	1.6728456756177112	1.4299648685525992	0.9278081705396601	2.167417186230805	2.473842841401096	2.0339326714566823	3.7698765580094253	2.2664822348645624	1.4239732907754923	1.8385003350629823	1.4760971948223738	-0.06591978889786188	-0.6202007675072148	-0.9190874331576336	-0.4408739691488962	2.9	6.41806378738076	0.291722103935601	0.2522953657608642	0.2588175985584928	0.19716493174504487	0.03200479963855856	5.945361038208165E-4	5.945361038208163E-4	-17820.69759442436	0.0	-184.54382359882842
26034000	-18007.44122334029	-183.96512385753135	-17823.47609948276	2.9425736541744096	2015.4875633321271	46.41139873354666	0.7171246195511071	5.672029616225839	4.316286515949003	5.003034868598817	3.8285472761297212	4.314694626158391	2.848375666565836	3.0340832135605114	2.3638445338124603	2.521439474727362	1.2237344096744487	0.6303270776725214	-0.02471717902631454	0.016178525189415427	0.5621350800847482	-0.03281675881301797	-0.21239202082336966	-0.15099105780653138	0.5026489664649783	1.121842306605503	0.8326153540645029	1.0859215877632562	2.824350744027896	1.6894676163423554	2.8505663769123	2.2616422619816783	2.834100034130555	4.149711872287506	4.065185079081068	4.684243991044728	2.640324667824834	2.2770264371567297	1.0684758233226281	-0.3119789327847611	-0.8685331546602348	-2.433071818294711	2.9	5.278946278933667	0.28961938573146023	0.2593048997158327	0.25452396137334227	0.19655175317936766	0.010113481105355262	4.916968625881909E-4	4.91696862588191E-4	-17823.47609948276	0.0	-182.9707369628979
26036000	-18014.34969123135	-192.70413032044272	-17821.645560910907	2.9736350604945483	2015.4565019258068	47.82276419289247	1.0621343924322018	3.3819517976003146	4.354434938951659	4.360132497325151	4.455533267343566	3.7859543312093105	3.4402553313142383	3.9638277737896246	2.3484531352582096	1.9924455014169378	2.5233049588946685	2.2433766229010654	1.284338744126527	1.6501876676088445	1.2741915753530244	0.06874202559057377	1.1191995337659062	0.4928569671201171	1.7498184413926174	0.3434545159801897	1.5690969042125098	2.764816693680937	1.8873750558929006	2.254946590573354	1.4862436148445628	1.8698793267468712	2.0292919339116993	2.1676180658698905	1.4475829339778241	2.745733337189696	1.2439627139770948	2.062186429363059	1.0998082875828794	-0.8312226657118712	-1.1574634158007704	-1.5589439461022379	2.9	9.524085737449079	0.28961938573146023	0.25225667384285455	0.25381889986798023	0.20430504055770785	0.04504941335003595	5.613526263060275E-4	5.613526263060276E-4	-17821.645560910907	0.0	-190.15943883733732
26038000	-18004.901750427205	-176.32355454190653	-17828.5781958853	2.904777474904032	2015.5253595113975	47.497227261205005	1.3008510394918866	5.1696670761566885	5.37599108209034	4.941321683738103	4.882837848340633	4.330333483828903	4.782961808269899	2.889704727839537	2.717462709739279	2.0468368510752444	2.2827969240904173	0.7332994935218724	0.5210307967209087	0.7148910752047658	1.5887179581008513	1.238962364250277	0.6539385930163052	0.2399896706182974	-0.8623114725439238	-0.8109712828205544	0.8539591191526779	1.1138018126252822	1.2972132722123453	0.5155127518544969	1.272933259700268	1.8490678648880225	2.5454630360710073	3.072908540563882	2.322072679417348	1.8819576393389787	1.8100990202511458	1.9133417436013895	0.7582873339080035	-0.008139452684203685	-1.198044304082777	-3.985972155565767	2.9	11.916209099384698	0.2911786329319216	0.25020303797848076	0.2508077412773936	0.20781058781220696	0.043336374987710244	5.608250381247743E-4	5.608250381247746E-4	-17828.5781958853	0.0	-173.2768103278856
26040000	-18011.13857876939	-183.89932901793375	-17827.239249751456	2.9024883576062175	2015.5276486286953	46.17878561170337	0.7123824805634578	7.082635893736443	7.241573731148115	7.192991820444425	6.875803387424719	5.215773851376818	3.093481156981584	1.7057265295651314	2.6336393220936927	2.9260936786539027	0.8509136805388156	0.23019580840925868	1.4089530490112285	2.200095119876101	1.9676865073926226	2.2191126533655225	1.073005716055034	0.022184919024642674	-1.1025902921526867	-1.2497452002376221	-0.5422255659413397	0.8048339923512369	1.5162903728905466	1.8280541341044272	0.7999855259208581	2.575429020318187	4.039500263047181	3.051549219684406	2.4879412945048864	2.4047038178290174	1.8963432759950605	1.0731883378299987	1.2722098292203834	-0.7319911296503704	-1.96038478624035	-3.2967823121171946	2.9	6.62369869198931	0.28061276951673	0.25710474962006546	0.26085191169850297	0.20143056916470448	0.07471422748315514	5.712207133124275E-4	5.712207133124274E-4	-17827.239249751456	0.0	-182.4016855627383
26042000	-18007.84122379664	-183.02878458747082	-17824.81243920917	2.9126801256831807	2015.5174568606183	47.013024336928	0.8813822507299657	0.7454443661700962	3.027649894615694	4.182449296606367	6.1569885188312945	4.994980100598532	5.287449311547748	3.3544215884252955	2.1640659484589726	1.709538099372024	1.2056324172508874	1.604554828251522	2.3941587800584645	2.1573985567249343	0.5067904799018759	0.4337034721365811	0.40355465373563526	-0.5853036248769358	0.42900595876795317	1.7865177869708981	2.089618666097044	0.6663834502939965	-0.7685036101766431	0.4745259086721171	2.740063336068885	3.0357741155483358	4.890372658324255	5.157426266907035	4.729211264183364	2.446335464544487	2.259539367669356	2.006550343305228	1.178512141072799	-0.32812783828842185	-1.8791233669143095	-3.295399807812453	2.9	7.3158129826733225	0.28275248298246947	0.2585841131174863	0.2546297651590248	0.20403363874102234	0.016183325492854013	5.701100113939084E-4	5.70110011393908E-4	-17824.81243920917	0.0	-181.28224006750742
26044000	-18007.531122560675	-193.5346670510593	-17813.996455509616	3.0106383067788505	2015.4194986795226	48.32079687331087	0.854808952244411	2.504789373187762	3.7299576286283402	4.003257760194662	4.438724551838461	5.5117721932596995	4.062884727191634	3.457851027816457	2.052678166488938	2.4941088171448693	2.159225926339013	0.9493482640723341	1.8699235516432504	1.4952669756565697	-0.01568705533039577	0.18566052158611904	0.41453396597304126	-0.015107170850672924	0.8520058906537109	1.6281099727110897	3.3735464426730277	1.6977318487401125	1.094971983058201	0.9332269675599353	1.0863091541144763	1.4963242267251975	2.6546335298864623	4.102758713710703	3.785334818131597	2.0821365024944156	2.97056730836302	0.591419919196013	-0.31489966798666247	-0.3444999119425175	-0.19087172701838928	-2.0336202612663774	2.9	8.277196187252867	0.29042620632633803	0.24859872429459587	0.2546297651590248	0.20634530422004418	0.05236028937252239	5.550588740879052E-4	5.550588740879053E-4	-17813.996455509616	0.0	-191.2984351018601
26046000	-18025.54047840152	-201.19280277144262	-17824.347675630077	3.035760033499586	2015.3943769528018	47.948326814968645	0.46587314421478376	3.3967571959231457	5.277137152370809	2.9766798149095655	4.033500619684622	4.704662690434556	3.38074310672873	2.1672654749128126	1.8591886343689068	3.569350859349826	2.9054407215055105	0.1105727254386798	-0.05983221878505374	1.19812622197971	1.0124962344599422	0.8051276378277601	-0.0011189051953626739	0.9665829936270252	3.825810525226789	1.6720893962562622	1.7169718890384638	2.0554298230412718	2.7126954178887344	3.0691748246158372	3.088492265847238	2.0934561985718636	2.368072065935172	4.552195965422522	2.938017499318267	2.0029609126278998	2.875999450027271	3.0027100483660045	0.5640901622300479	-0.030006201141847433	0.4329266800894009	-2.1455466139735266	2.9	9.323356592261707	0.2895824086714583	0.24859872429459587	0.25547356281390454	0.20634530422004418	0.03370990900607681	4.914602278285702E-4	4.914602278285703E-4	-17824.347675630077	0.0	-199.31492843141675
26048000	-18009.919943303114	-184.57007141164945	-17825.349871891463	2.9942291649281767	2015.4359078213733	46.13424343386941	0.3660979863922966	6.889557693210826	5.072530011619615	6.112769676410179	6.526169415060392	4.91528397627995	2.574742847260974	1.3150926731781545	3.4652215961586705	2.1201960692285993	2.3728544669850895	0.9888550771670457	-0.29571327584116036	0.5657812517964462	3.765680155272418	1.18105079485927	0.39498565033393024	2.3354701026212004	0.9671638542059393	1.819169911269975	-0.03702789823531849	1.3049663423593718	0.32390714833877954	-0.5351169105680806	2.9325015533806553	4.142390589851445	5.25472551722276	6.05353485837475	4.630074282401253	3.1500127420482262	2.9137182675342697	2.6937615729491777	4.0943373437239945	-0.9183541493132712	-1.0233838010708642	-1.5281158660061556	2.9	8.472035921944352	0.28238129098893494	0.2574443044433112	0.25535168188314106	0.20482272268461565	0.029405562699544353	6.159349337967896E-4	6.1593493379679E-4	-17825.349871891463	0.0	-183.18526886379158
26050000	-18026.12397124404	-199.68159319172742	-17826.442378052314	3.10290075865848	2015.327236227643	46.587573025510245	0.33928215494536573	8.59624304106211	7.323540096203843	4.8361218701065045	7.00909812944766	4.953032939690109	3.424958009571288	1.8003940106779706	2.159021020057949	1.5824198586155254	1.9875604165905096	1.360715015884859	-0.24549595600219562	0.7538598546687508	0.7446075976553946	-0.5319440021259223	1.74786910033639	0.849342167708347	0.42150321038049127	-1.200833198748149	0.3147946228224756	2.753753462059926	3.433084369011538	3.892423599576757	4.15955910044607	6.249125268299579	6.788547174860534	6.605227833077977	7.507364617970296	4.229261712548385	3.8334742754684767	4.929329688254489	1.0534739238471438	0.17107476749295086	-0.42803367462093767	-1.3360199522759544	2.9	8.859376957539682	0.285551150099425	0.2542744453328211	0.25535168188314106	0.20482272268461565	0.025737353809998306	5.683359839944408E-4	5.683359839944413E-4	-17826.442378052314	0.0	-197.63177228253016
26052000	-18014.4124459046	-189.851693744496	-17824.560752160105	3.1120415041923613	2015.3180954821091	48.20738265951841	0.3377795301701031	6.281664724291192	5.105659755488205	5.377762802155612	5.132555878692238	3.454682032378132	3.0433089768345907	2.55788373349874	1.7650786564291097	1.4065600688350763	1.8705022871255108	0.9479288914236748	-0.6583916003908625	2.0067216535377366	4.865465161694789	2.693681068778748	2.448608637510758	0.3948723999488214	1.6476475047210883	-0.6695009246506802	0.04202476070211436	0.5769340105986027	3.1721831671766214	4.813832126242982	6.447041161070444	8.908188719922702	6.215955772930943	6.8132374930420525	6.319568288079061	4.231312065024734	3.3138674037801534	3.782304554793857	2.712782331737543	0.25785036315442456	0.04473856527760822	-1.0031978298531214	2.9	10.67782722217704	0.29392853234964406	0.2542744453328211	0.25195849512536367	0.199838527192174	0.0218487066052058	5.311474087160306E-4	5.311474087160307E-4	-17824.560752160105	0.0	-187.44258433762494
26054000	-18016.40414010965	-191.99405192187572	-17824.410088187775	3.072303530424994	2015.3578334558765	47.59995337313403	0.35330484610640633	6.298494374140763	6.435154407038238	3.624332352979097	4.9095526929618964	4.354265729955828	4.550731794971959	2.1712258625980727	1.581012527672423	1.8280981728639802	0.8996901333047129	1.0566648311224074	0.28924847348655475	2.1883088966065367	2.9256890619974794	2.0324183142537584	0.2361299907355554	0.9764542890770233	1.1021169422652082	0.8661057481966208	-0.5621234719637944	2.464558194899084	1.3292531694501566	2.2554454698694175	6.374945126815767	6.3784164510283325	7.317440874031739	8.530279656373462	6.822785301408973	6.452285481136306	6.711646038236499	7.302546685616386	4.48124438403825	0.3599607261335997	0.6522406306115174	-1.4179803665776696	2.9	9.103505310554137	0.2890162714540575	0.2538805096922298	0.25195849512536367	0.20514472372835185	0.0364881478360738	6.342641196782732E-4	6.342641196782734E-4	-17824.410088187775	0.0	-190.04155767906713
26056000	-18028.514792545837	-197.96695608452657	-17830.54783646131	3.063426579652092	2015.3667104066494	47.02673065188131	0.3123561367263037	6.761040208830233	5.469142379376202	4.3981171932731105	5.589196235908203	3.4735626602282563	3.44402816673555	2.0111420471045105	2.134067220942102	4.0015331638423035	0.7866461251471728	2.1869738202045523	0.8490275360951068	3.098566129829686	5.8684768952924795	2.138458162992341	-0.3935343710657485	0.6463244129143316	-0.9265553952941672	0.9058495719520155	-0.329130264172244	0.4463008524019889	0.82761147669499	2.427134437113169	3.24887276936079	5.724082468413256	5.556769253028769	5.706220500924036	5.526013080825475	6.4771128235462925	3.6522728578434234	4.403934879429871	4.224067411123827	-0.4841703230568289	0.8411795148795853	-1.932811946028695	2.9	7.500460406900541	0.284475438170645	0.25163492689882816	0.2587449112021778	0.20514472372835185	0.011173264654819789	5.235154416044E-4	5.235154416044002E-4	-17830.54783646131	0.0	-196.6814087944818
26058000	-18020.33027406869	-195.06298075767958	-17825.267293311008	3.09004917043873	2015.3400878158627	48.99860752919252	0.7598239385274934	5.001332123644191	5.079962180707687	5.68070030064386	5.63127460215014	3.486036470494542	2.7780354100203994	2.160638608713709	3.557051559968218	2.927726599069009	1.6003324343689418	1.867122581401234	0.2543959082679794	0.9974451919967444	1.7393445728042891	1.8269049024932462	0.08684398337813731	1.5336218369193442	-0.7243158087152561	0.513711793394625	0.914459325710052	1.039427569347636	2.093807255869679	1.382139734452623	3.1014461822877797	0.9494154944472868	2.771930687835229	2.4730842158674493	2.635721129665051	3.0083372272982882	4.1607571573388125	1.8987207960462176	1.148244790517282	-0.9164042792327979	-0.35928999380901033	-1.253305423989693	2.9	8.17798443392196	0.2877477038668211	0.25715456633762057	0.2549178272131949	0.20017990258236623	0.025670954412770265	4.906814226288284E-4	4.906814226288284E-4	-17825.267293311008	0.0	-192.5592651206582
26060000	-18008.278684251163	-191.50891294736087	-17816.769771303803	3.0493448318207212	2015.3807921544808	47.22585385983802	0.9984189307822173	4.497638737888226	4.571538473972401	4.863836575270052	5.662026326061064	4.527758245873658	2.7485515587188254	1.7397428170579543	1.9994356604084436	2.5983305014321156	1.9237470059528916	1.787178155527772	1.904535411141703	0.0437512555120165	0.24465043429651556	0.14696147207459154	1.3594840313914789	1.791920716857707	1.2814556153019951	1.441840553679297	-0.1530716969437188	-0.34087562565201335	0.7080294920111165	0.9652588111134798	1.628821557076718	0.9809619850256437	1.9839944247820358	3.6913501180240726	4.837418422716441	4.48933718189219	5.547462300867374	3.48637762920586	1.5966417558284443	-1.0089908534360208	-0.7279751556520984	-2.1450462598664806	2.9	7.918725627965516	0.28699928838282035	0.25394885607589207	0.2588719529589241	0.20017990258236623	0.08930762795451522	5.146396714204265E-4	5.146396714204265E-4	-17816.769771303803	0.0	-188.92393804307284
26062000	-18001.353097823547	-182.12045262612443	-17819.232645197422	2.9669030650315213	2015.4632339212699	46.918288316684055	2.027505850993366	4.462345106341095	4.082796552835099	4.517067492745965	4.380485282759584	4.192847519915907	3.214160757767407	2.6953008407890833	1.8623783183615872	1.4574659533956704	0.8567862821788411	1.430709646394517	0.6617831677943361	0.9911999614248395	1.1516955591143803	0.4074958657649518	1.1301716920428806	2.170545180760736	1.910185137172105	0.8343498436674712	1.02956960163435	0.5438437197744068	1.695399821728951	1.8440175259301934	2.2595535427356666	2.4347381825720116	3.7356283715906513	3.9944633969399206	4.056225741646792	4.1273484729379675	3.3445502234176754	3.222650471501689	0.7397302921824043	-0.13256695469910468	-1.5351287917359808	-1.3026273271091804	2.9	7.122156041151943	0.2890156907683339	0.25394885607589207	0.25638401742999456	0.20065143572578226	0.057185866630874264	5.36803880344852E-4	5.36803880344852E-4	-17819.232645197422	0.0	-179.4369280176602
26064000	-18015.46449812182	-192.8206953689513	-17822.643802752867	2.9499298301688803	2015.4802071561326	46.86809603859754	1.412490372931001	4.455432093658989	5.152879691897163	6.442689059741786	5.0386264624601615	4.309572852524211	2.732038088887133	3.5743883931877036	1.472560012607889	1.9444479981554592	1.34586179130716	2.7997457329933733	1.3857609117456597	1.4609754438558253	1.3579368689971707	1.531361786661538	1.2210162653994519	0.9156234166306155	0.09881861099629996	-0.4129595094048377	1.5113415238911996	1.833324609316146	-0.09304153046360253	0.5457613303608951	2.5573663143932617	2.8554050740669976	3.513584393245771	3.5819043180418957	3.1634116400000116	2.632567172534056	2.929214354560453	1.7286178818149178	0.7376951841092265	0.13044966461284271	-0.7468669486974151	-2.3399171947528523	2.9	8.612732989739946	0.2854021553596895	0.2587522530289851	0.2540931001387612	0.20175249147256702	0.025151502284721967	5.580968462351124E-4	5.580968462351125E-4	-17822.643802752867	0.0	-190.26732380478057
26066000	-18020.745151833333	-192.6232859344258	-17828.121865898906	3.0422158390986613	2015.3879211472029	48.41800307718622	0.9660058217536317	4.653922366816628	4.088013492954745	4.265541111820212	3.4997607227139227	4.146156084437899	2.784916182417705	3.0277370757087043	2.4786129494737508	1.6675221997120946	2.6139133133175205	1.0802034001886325	0.4338411106197756	-0.3693736047769985	0.5259676157991127	1.3694361611571377	0.7716113711809489	0.967469619409624	-0.0053730726410621266	1.1964996227175941	1.0845575112000414	0.8585231335190471	0.03570226723265835	1.1441091123261393	2.4764608212214334	2.056848396885544	2.916840205291638	3.571462561216518	1.7819250776380255	2.5675433015704234	2.487482520501751	1.8646231040682684	2.288432518246417	0.1935054403448302	-0.8609312692969853	-2.139647095350124	2.9	9.300159579246257	0.285755067158702	0.25631338843902723	0.25363666372827887	0.20429488067399462	0.10927402639389613	5.206694583054416E-4	5.20669458305442E-4	-17828.121865898906	0.0	-189.80419278083045
26068000	-17994.497953010865	-183.93597005923107	-17810.561982951633	3.10480821358935	2015.325328772712	45.20514129921957	1.1540266137461028	3.2805805618380495	2.4007929272571253	3.911023679404428	4.029861804419229	3.547445980166417	3.349463980446511	2.286795286635574	1.7589470456002845	1.3971813574071856	2.0363211040846143	0.7120836073150213	0.9776308724058058	-0.07223163302664648	0.40269310272661585	1.269951432598456	1.1331727413235841	0.8451660372399636	0.9346204889037434	1.7585986817585204	1.7807431786236796	2.1697694484771555	3.355826293917878	3.2583799675454483	3.9483041235267073	5.027825005401041	5.367804372579497	4.942989076328804	5.103019008722022	4.713166836295629	3.639142226071879	2.2851743656186496	0.9867329936640514	0.14268605006791757	-1.2074559798818245	-1.6320155440111022	2.9	7.775161819549242	0.285755067158702	0.2546436278219773	0.256941025015725	0.20266028000359843	0.00808337474389343	6.079178431075348E-4	6.079178431075347E-4	-17810.561982951633	0.0	-180.85447334564924
26070000	-18019.53131095095	-194.65590940636304	-17824.87540154459	2.928777355664392	2015.5013596306371	47.20317781758461	1.0594098220919324	3.0611897897942004	4.178623973060315	4.4483723019027455	4.372886922275967	3.4412212777950235	3.424391041552235	4.247759629432796	2.618373407844838	3.1037620421831926	1.5189851679208495	2.5389479737267955	1.0269370205986468	0.3743676670969901	0.292318012189754	2.5607171302149005	1.055885715947457	0.5054966046984173	1.8342644957915224	1.540967343402873	0.35217062021685064	0.3147768814691325	0.3429440826726431	0.2603410743282326	0.13161736221521125	0.9637666802360109	1.9148096965225152	1.9675776555159268	2.645265127986213	2.816211922334939	3.051698681985826	0.9640736966736547	1.4407718647161043	-0.21325493637184034	-0.24663768248735884	-2.1709401595306432	2.9	5.919471550507383	0.2861430442151869	0.25425565076549245	0.256941025015725	0.20266028000359843	0.0259809340820205	5.149289401706823E-4	5.149289401706823E-4	-17824.87540154459	0.0	-193.07801775417258
26072000	-18015.645355955545	-184.2571613857321	-17831.388194569812	2.917140370002499	2015.512996616299	48.558560985400334	1.3049819683313708	5.221689036392368	4.7280996202100205	4.383459361107202	3.2454439720396624	3.3083787535380074	4.267574642046284	3.672798370231185	3.478107601791987	2.402603850672812	2.575732718102124	1.2251721955973804	0.6063528039313484	1.1111856153620951	1.360758885395389	0.7261176210127367	0.9317507167525648	0.8429034899174729	0.7149493537852273	1.7428265813663932	1.9292034375128302	0.2727051330229414	-0.348372820676372	-0.14523316045523926	1.3713188189446186	2.0497047431913464	2.503662101630699	2.9174450338100484	3.350849504503643	3.1694636518134818	1.8693982240819011	1.239228299610644	0.25471046187286855	-0.7336935701939562	-1.7762603748681691	-3.626210817017981	2.9	6.803198900266578	0.28326064451969174	0.25034584817083655	0.2570032289418138	0.2093902783676607	0.030797288068154675	5.223709832891053E-4	5.223709832891054E-4	-17831.388194569812	0.0	-182.2642708806556
26074000	-18002.88227811842	-184.76082248916052	-17818.12145562926	3.1102076092463866	2015.3199293770551	50.139782366832456	2.304640387930639	4.926515606450646	4.346633744966377	5.059154725132761	4.41453021677073	3.7022625369543327	3.413503543455204	2.5077610109634616	2.273536939719444	2.3427054283979665	1.515136666682356	1.1292797293022874	1.0475321949196734	1.1051034679407084	0.746358523797508	0.9984438804965613	1.250440728631514	0.554783479314808	0.8904997601284371	0.8258167954463599	1.2762761578763864	1.7590055696372278	1.547432959343697	2.610035061497965	2.233572046766399	2.444006067640023	2.54412197095018	2.0280149745850857	2.256119563857059	2.015773254612943	2.481817716095729	1.6085728726867696	0.90100105999144	0.690744994492324	-0.05748778298440997	-0.9328148395742899	2.9	6.981544692050651	0.287985509033676	0.2569695211607863	0.2621461558303579	0.19289881397518266	0.012947021119412174	4.8627155365755994E-4	4.8627155365756E-4	-17818.12145562926	0.0	-181.27058289288595
26076000	-18016.553385753054	-190.77523746034265	-17825.77814829271	3.0625329486644435	2015.367604037637	50.84667057409837	1.3807149315987544	5.101709679141522	5.683996701887075	4.858473416569443	4.101913650101192	2.750946872539973	2.325443314533323	2.885574870075727	3.170621527534021	2.3563768140443972	2.0324541912227487	1.3137715450786187	0.8583139012402875	0.8959133792609261	0.7659038753444734	0.8087443050000414	0.5683732202461097	0.5816726932516386	1.8789178875491088	2.215502724232347	1.2537236298772791	2.1670987208655013	0.7241823278183727	0.9646150089614063	1.163311259656977	1.7299145580862167	1.7341115909380165	1.7480790473110825	2.9710170929907207	3.0180437250279555	2.356743387836115	1.685918389288259	1.173456021624074	0.6247675207448071	-0.4561334312028442	-0.8238785255003271	2.9	7.717798316850107	0.2812891792172051	0.2537313298648445	0.25944901060327313	0.2055304803146801	0.04213307219178387	4.6405184867628316E-4	4.6405184867628327E-4	-17825.77814829271	0.0	-188.00142601516478
26078000	-18028.288753521683	-202.89987211811436	-17825.388881403567	2.975074935847014	2015.4550620504544	50.09358354354411	1.0280267616364884	4.781199843721133	5.011154556728604	6.373911091295339	6.635361873678376	4.413236182764618	2.665524822772676	3.014401341367058	3.320529552144882	2.7075854100566383	1.4284475549619122	1.8382066658025815	1.1021184141805789	1.7781156334644508	0.9379829467583811	1.3095290024380235	0.90839268254018	0.5319910452514895	0.0013198356776181752	-0.09264123586121631	3.9231710233678188	3.7169962723274823	1.0937072305884836	1.1442441331536566	0.5553475624851725	2.500575197599226	3.248605887234638	3.6595620313391275	4.2665441549176775	3.5626137284527077	2.908595227440331	1.5798827658792747	0.9234555727671153	0.5847126959755662	-0.7170132142910445	-1.0467810111805553	2.9	6.823265524831738	0.288783039443692	0.24922138041745456	0.2613885519461079	0.20060702819274834	0.10262945751016313	5.209304505746496E-4	5.209304505746498E-4	-17825.388881403567	0.0	-200.89471750736047
26080000	-18027.834998395167	-197.84829287375018	-17829.986705521416	2.9719819476619236	2015.4581550386395	52.64979100865326	0.39188740326940563	1.3228731812363337	1.9626063164389658	6.01122176401632	4.150203888292082	2.682216251006078	5.5684080475324205	4.273435941201648	1.7540487480507245	2.8589817908091812	4.780541202167162	3.4290902313150955	1.9248891589426356	2.8072145095700334	2.076314924918003	1.3267976034633437	-0.16403430191639154	0.17891486267779416	-1.022387010005346	1.5947113722942081	3.574949344511621	3.552433069657064	2.670417421595759	1.9211474494089498	2.4134230791490685	4.447055769593825	4.676792500805202	3.142963119886949	3.9154714362879317	4.192828635234041	3.257687847576709	1.6377838440445542	3.477657662601074	1.301947868036574	-0.06510179131069552	-2.311625234228532	2.9	7.595668171436791	0.287904765478765	0.25152087302790654	0.2607103220048809	0.1998640394884503	0.07997768445092764	5.118541467611899E-4	5.118541467611899E-4	-17829.986705521416	0.0	-196.7213763108793
26082000	-18034.781658724773	-211.19465055346552	-17823.587008171307	3.018729287731494	2015.41140769857	51.92207813464161	0.29226576282253275	0.8924357175060988	4.681269699883193	4.2262155233113265	4.573985630692254	4.131625535431063	3.15188247483678	3.785082033934266	1.9172167269120028	4.203031010107485	1.666248840416317	2.0974912516556796	0.7565650764607365	2.2605542906606715	1.1544484868180391	0.5038763434456088	0.605961080336884	0.39610794465439353	-0.17919234663050704	-0.4563819018057014	2.9191370543146204	1.7627292483309394	2.238394940931008	0.18859481136477502	1.3540647266020442	4.1927884401113324	3.9923484804510654	3.916303047935764	2.300697951564131	3.9307141390598	1.760658552357422	3.9119875451470825	3.826730419488704	1.483282012773768	1.5505037537953839	-2.056087918764797	2.9	6.321713258029312	0.28550667320042034	0.262389322237053	0.25367067440060853	0.1984333301619209	0.054082925527126166	5.265940206095345E-4	5.265940206095348E-4	-17823.587008171307	0.0	-210.48651627793424
26084000	-17999.95178774802	-186.63989141921985	-17813.3118963288	2.9727154698123925	2015.4574215164891	50.7149382781956	0.7596708444542409	4.775669740028585	5.833159736690133	6.450401531651617	4.092807244781255	4.4278531321894	3.912994087027175	3.0103185134385213	3.7273450461972066	2.9986122559199786	1.7245515933588926	2.741798721581898	1.760049742681885	1.133698839768628	1.6705922127697896	1.780366323934392	0.9316676219461245	-0.07278624579051828	0.6675215158525609	0.713312114144025	1.111565771668304	2.317104873424606	2.1685536560696295	2.8365474425392603	1.7048609596826858	2.5171970091663702	3.5628908124254535	3.9053103360803085	3.8107997224187993	2.8563763129639996	2.4735824631610837	2.8670603054671786	2.4071493910357713	1.4715956950796483	0.2501221444281919	-3.0327367594435977	2.9	8.305869630576295	0.28925919415007134	0.25220230536527855	0.25575835323491036	0.20278014724974264	0.011190746495249435	5.329943828539591E-4	5.329943828539598E-4	-17813.3118963288	0.0	-184.79681070021104
26086000	-18022.978064202547	-204.0477659280276	-17818.93029827452	2.9812049693297267	2015.4489320169716	54.75363824805099	1.4831070303967335	4.73467161807379	5.791787128426516	5.139695028808333	4.592204931479122	4.260957656141024	3.7417447768604633	4.126951847963106	3.548429064503386	2.803163779937983	2.4785538642372424	2.640009748703445	1.3763385238363997	1.4553628631077435	0.8142087378799076	2.009554467440595	2.092012424124208	1.2834949894966314	1.4779295542686126	-0.40170755206770214	1.424239774812774	0.9979486585325699	0.4277021105608868	-0.01942630980363913	1.2061777628760588	2.899753536850473	2.4828085233798087	2.219853035592653	2.4037462937013565	3.250314080456166	2.3818139531003144	0.9572073514444832	1.728140536688338	0.9241259438716187	-0.585345435405826	-1.4219719029956701	2.9	8.950232279769882	0.28925919415007134	0.25392603804683384	0.2587382494010523	0.1980765184020455	0.03283470384149955	4.392603116502525E-4	4.3926031165025277E-4	-17818.93029827452	0.0	-201.47138092805113
26088000	-18013.328440291178	-202.19810713674713	-17811.13033315443	2.96504914999883	2015.4650878363027	52.1490549658183	0.905326090827638	4.639464332089004	3.622874405973998	4.553934591296559	4.6406473344469505	3.9533571096648554	3.400588400580462	4.201933567939401	2.919587907020199	2.4676293660503847	2.7942274799746927	2.110092998001485	0.9183244983089858	1.207861464944366	0.43840580854210054	0.9720110490350302	0.07287893036154613	2.051023740624193	1.1265874500457194	-0.10648582306172194	-0.07442238001948953	-0.2442103655813525	0.7603601928929608	0.35196467318198926	0.0014950032886131837	1.1286840143242118	1.8746292867635836	1.7352630886288853	2.7608046875792036	2.676720981346335	1.560604178418598	2.3185396867476253	0.7706686514372165	0.7460370023552478	-0.06962619588520202	-0.12063164616021749	2.9	8.7397466504447	0.29086339150006224	0.2582760570518056	0.25045985150063216	0.20040069994750298	0.04225276909692039	5.134314054405095E-4	5.134314054405097E-4	-17811.13033315443	0.0	-200.08573993193602
26090000	-18001.984178171635	-183.81738920590132	-17818.166788965733	2.9617575665749647	2015.4683794197265	47.95071030580227	1.395130932551919	8.375506762567477	7.3404800617926735	6.652815461208115	5.458158964499228	4.6164064308245845	3.550238127094213	2.7031130936288594	3.113649710927837	3.34089764221082	3.199423023715525	2.6857813317261545	1.1851799101563234	-0.17235362234318616	0.3231531653465106	0.023748623555601034	0.4204780361145095	-0.47727201195635205	-0.742083014120993	0.3295394553068204	0.833641348572903	0.6103592751787215	-0.10770080459246834	-0.35471120932379097	0.46516584864395805	2.2100391746897543	0.8528112586074676	2.0238027760994646	3.1537714432811876	2.467282341026093	2.9216911099600904	3.475699965309481	1.3419898283827763	-0.1580682229836422	-2.151988078249894	-1.2129676991533098	2.9	7.09557232223848	0.29086339150006224	0.2582760570518056	0.24684408444099798	0.20401646700713716	0.02459189492956976	5.536743571369781E-4	5.536743571369784E-4	-17818.166788965733	0.0	-181.58792906574678
26092000	-18011.506527861304	-191.52016291628402	-17819.98636494502	2.9798062245012207	2015.4503307618002	46.86256398506287	2.2445374594597296	5.313438442808401	5.249239000225483	4.787263431660025	4.205930350411379	3.5467454936427143	2.663629129815771	2.3695445114735763	2.555619866687902	2.791277270190409	2.0108084918206925	2.247389409710303	1.1913574542077707	1.9050809019867534	1.5088685491759515	0.7712849555784116	0.37609022691158217	-0.10487088930782847	-0.18035252962543044	0.5654115395323196	1.7000219971928363	1.7069020621276842	1.342781161058683	0.6365156174981824	0.5659457428577505	2.5570149817806636	1.9479020027164142	2.651911451035769	3.9976332547390556	2.7988546523713045	1.1451400101779463	1.0338826915493466	-0.09172160024528059	-0.7925652890173254	-1.131934853146256	-0.48763809026698457	2.9	7.027167354695344	0.28666286298894755	0.25573957304064204	0.2539181268735582	0.20367943709685515	0.004834322382150316	6.048994997146521E-4	6.048994997146522E-4	-17819.98636494502	0.0	-188.75564197730472
26094000	-17994.372558088242	-177.2360797780785	-17817.136478310164	2.847063261671627	2015.58307372463	44.6408682243985	2.62789679241508	2.3670106093468606	2.7860871609222277	3.3622809497797475	4.149290308300927	3.803717496406831	3.2745211260242995	3.637287525527549	2.826269974856049	2.6281718517706674	1.8443763784311045	1.6489981186838125	1.1860811555506166	0.4642147832033482	0.3860948830861537	0.2526250687689055	0.20569003872521446	0.8580716351754585	0.7017216845100857	0.9099205891677493	1.7225361771730259	1.3979122324051632	1.744796374865008	2.1585559463349204	2.831129370195211	2.7408228605871514	2.866707258185483	3.306572738679238	2.2476224703584675	1.6372578773572388	0.38308940350348925	-0.5480123778661163	-0.7608858588385236	-0.9124663163454646	-1.3921849691978783	-1.7846101150053255	2.9	7.027167354695344	0.2912201258685344	0.25134008481579906	0.2501877149990848	0.2072520743165847	0.008349794287968787	6.115924722292819E-4	6.115924722292819E-4	-17817.136478310164	0.0	-174.35713715732734
26096000	-17998.99880805093	-181.19295268403047	-17817.805855366896	2.801940641297492	2015.628196345004	45.57612840499225	3.012375357800153	4.318706614398101	4.068768540628092	3.3598496909618443	4.077210704517792	3.264766236163463	3.7974004867616538	2.5323910681148836	2.103328049261556	1.5770921172283225	1.0671582949827025	1.5214310267423392	1.282098862052039	0.7918534273480133	-0.01440000424843596	-0.0452462419337869	0.5329089227958406	0.5628501793474712	1.3939430607295513	1.6683563102019812	1.5375914493476863	1.0442032933310088	0.692114124784189	0.8167773702373113	0.830905101118802	1.9901667371858025	1.5670143440178523	1.4657189856096229	1.8093425271262826	1.4232191147765685	1.135892518516517	0.35683110775837545	-0.5635467187960546	-1.9240368522100613	-1.7172043602989586	-1.9459698459469053	2.9	7.448210126056305	0.27925021175410175	0.25718873377639334	0.2579469759983372	0.20561407847117072	0.025684260022588334	5.717627425128627E-4	5.717627425128628E-4	-17817.805855366896	0.0	-177.94177690901572
26098000	-18006.617233170942	-185.09339785424712	-17821.523835316693	2.9835446622475312	2015.4465923240539	48.318459822469066	2.9378863504447468	5.128491134393014	4.777010860172183	4.187952840909258	4.004281762861843	3.8002503054837775	2.9035629181602007	3.2461199147427537	2.715373545823647	3.240670305504889	1.9494507247266968	1.736848455520474	0.019983804451836784	-0.07574707895816091	0.19062325240340083	0.5197975888134766	0.8698700974480096	0.5142898509725136	0.48097119317081743	-0.266190836642911	-0.07586933466806034	-0.4131194332817525	-0.7848347551742656	0.011524608284821714	0.8029360194128043	2.0049254380706345	2.447110991433196	2.044023278847814	1.7029664795372332	1.9207297026403019	1.2546003479680654	0.909446273366414	0.16718347803966804	-0.045277668520418174	-0.3679706882484546	-1.146703566562901	2.9	6.960847492899183	0.28923835824378197	0.25514258958789837	0.2542788072374724	0.20134024493085032	0.02456775990630631	6.106790103733202E-4	6.106790103733207E-4	-17821.523835316693	0.0	-182.03082482171584
26100000	-18017.578995865115	-187.91738039428114	-17829.661615470835	2.9504299206662883	2015.4797070656352	51.06405004174736	2.267904838517598	2.9978280450021755	3.115458841974231	3.802366904358858	4.099447322202347	4.489532117008614	4.638823930297056	3.9859392996437446	3.238688895731193	2.071399091783044	2.3164645614495916	1.5552340622032335	1.539870117074209	0.8527553961161457	0.8450020751910986	0.5795623962981726	0.5708449865932302	0.9613015369835398	-0.2105595612576994	-0.29655722164116577	-1.357322665575107	-0.014255446966930263	0.7164140261130001	0.17316571703303296	0.7169100125963976	1.99295578292724	2.1031711954216608	2.0824033298437916	2.9705617498723917	2.063540137115681	2.1893288924382754	1.8512556859069793	1.3089291612059775	-0.21357890937693572	-0.7046585661337261	-1.5275793849888275	2.9	9.139476448922295	0.2944878545980927	0.2498930932335877	0.2571897065910399	0.19842934557728284	0.012143030784833071	5.514357091749098E-4	5.514357091749094E-4	-17829.661615470835	0.0	-184.8575981028892
26102000	-18039.738292772276	-199.13372205606433	-17840.604570716212	3.003139236222811	2015.4269977500787	49.59401749893132	1.1499206327006581	3.043688419599613	3.7867284498596314	3.862993076432967	4.391095663290674	2.9763143902101303	2.5005496250185324	2.6289978857120344	3.421190385718953	2.80170496791127	2.4581230527641864	0.6487451542160829	1.1561002976111112	1.5987029191276263	1.1105609059759605	2.5394572705821985	0.7732069136815011	-0.011625465132923327	0.4827042756209023	0.07302855103795869	1.7634000842393092	3.52747452975548	4.285666574353216	3.1443825643245833	1.3139049986602462	1.6599059236974067	1.71656897219377	2.4074204431412025	3.236501339007163	3.867010744631575	4.55934317339467	4.0229391844692675	2.894297448848298	-0.21509920671282062	-1.0966586561342733	-3.0335175708084705	2.9	8.600373589612573	0.2944878545980927	0.2498930932335877	0.2571897065910399	0.19842934557728284	0.026013791801158648	4.840595278133866E-4	4.8405952781338686E-4	-17840.604570716212	0.0	-196.7074252115683
26104000	-18004.255656516987	-185.3268678537614	-17818.928788663226	3.0276992518732797	2015.4024377344283	49.835978649689054	0.5130771439764765	3.6110584878944016	4.8904455054477864	5.161179822214449	5.653560877581468	4.301419114373113	4.476770541375615	4.233578737507373	3.7760594255809568	2.186444500138699	2.0212584777469145	0.8894886542016873	0.1495979561306736	0.5433937452101367	2.7945194812125163	2.632231109287191	0.5991830343831295	-0.5641778499094019	-0.49864985726192124	0.020091013609777497	1.4964826814360128	2.868758561948332	1.1121186216799999	3.8845846396896997	3.8552957128776475	2.437154079986054	2.7402920883421524	2.311487727593567	5.018665897684067	5.595332692776475	5.304757636140159	3.8556255463527194	6.043377715896439	2.1315800177873427	0.2454407267140871	-2.491580440613236	2.9	7.574965139925454	0.2864292746575299	0.253104652363302	0.2571897065910399	0.20327636638813132	0.0829898266993547	5.012109784268941E-4	5.012109784268935E-4	-17818.928788663226	0.0	-183.66692224480303
26106000	-18010.611289756533	-191.80437205870157	-17818.80691769783	2.936499625549942	2015.4936373607516	46.88628921696995	1.1059273979659707	7.510791643348744	6.786837554677577	7.154079098301397	6.558490565323352	3.4032054944059205	4.359762225794338	3.43944615499342	2.1631455620694395	1.8836523154625153	2.717768445118286	1.1186684192830563	1.4896149308015216	-0.35065016847041297	-0.17652346962682086	0.3279822835506203	0.30420899363675874	0.9659444803019743	2.4142489513371745	1.6267444410931384	1.0738272844475012	2.0019161175480833	1.5748232555692847	1.806725620063753	2.8624832438469445	2.565230424014934	2.692235056924824	2.2511821616965313	3.7431097083681877	2.802169287864007	2.0953618243939864	0.8219251471012512	0.07202112182591525	-0.2464017036482133	-1.4531336054094688	-2.3268755497598015	2.9	6.081472820541001	0.2850805401518794	0.2553946259362136	0.2587126138794455	0.20081222003246463	0.057588356739648974	5.695857125030245E-4	5.695857125030247E-4	-17818.80691769783	0.0	-190.01219921765048
26108000	-18014.637735727927	-187.8358981538035	-17826.801837574123	3.006411477498626	2015.4237255088028	45.629076713747025	1.052431074879219	5.398736084284815	4.835144988286579	4.632470236867491	4.537078838997487	3.7465391376777477	2.7229019501748337	2.5181612762398045	2.283784042993025	1.001766450743518	1.2996582767836982	1.2098970483311138	1.3850464305028356	-0.20968466218448778	-0.4202308224556395	0.19582075563189505	-0.1681676460176521	-0.13207861906597562	1.1324972645114122	1.7779956028593837	1.2672803888985043	1.4029416808555502	2.5098407780257417	3.4246420574521106	3.6441783669878993	2.7476796822824103	2.8415829791545897	2.8451605089895655	2.0583403817430046	3.7350949111304494	1.6653938623706819	1.1744645160678793	-0.020043067242831114	-1.1009072478486566	-1.741351740069197	-1.9254829303753165	2.9	7.915520465080154	0.28454498693261837	0.25431299116273	0.25890127923358375	0.20224074267107092	0.007242161896620479	5.829955635383505E-4	5.829955635383506E-4	-17826.801837574123	0.0	-185.52520842950202
26110000	-18021.7662818336	-187.85123788352266	-17833.915043950077	2.918316681358583	2015.5118203049428	46.409020000938206	0.746448829261024	4.537375440955935	3.636426217386105	5.539827212013906	5.760748800925057	3.553976762162555	2.9796680174544745	2.1124174752884723	2.70817333332187	1.3504033882622475	1.0992222977217645	2.158815968724244	2.1174761320551023	0.2749023324486876	2.2218979347324015	2.153466879422831	1.5522991083507103	2.213308733594941	0.48671383227980747	-0.1655032112245025	-0.12436107989732076	0.44321011217124506	-0.07590649941768698	-0.4300738351667591	0.49416212571285834	2.953545441786872	2.124545706525448	2.4673684098579103	3.4270886714788404	3.356999582009946	2.1281801423740188	0.9774910076579506	0.47076781286674013	-0.8993693090596663	-1.6941993219125917	-3.613276383558645	2.9	6.604452385546179	0.29072619975953273	0.2529616890686134	0.2601769192671045	0.1961351919047524	0.008859042561663411	4.949490345561192E-4	4.949490345561192E-4	-17833.915043950077	0.0	-186.51340853532383
26112000	-18014.837911668867	-202.14472506263374	-17812.693186606233	3.0869342694283533	2015.343202716873	44.05836013716343	0.43480932678018985	7.5908046175185575	6.3394168081884406	3.2789592779266954	2.96964925847433	3.184881262824233	3.5088776983790346	3.5267464707616147	2.2399127477688423	1.0861703187461855	1.665740317952246	2.3417582678676205	0.7888076330379246	0.49772272679033114	0.6188239460365808	2.0155117846133788	0.5971704230083595	1.465429364776567	-0.14748927855243216	-0.18186484142063777	-0.38348211559094114	0.871285052864556	1.1469607501767785	1.3468999777824768	1.5943285142822061	2.522929788293394	4.597054847677609	5.855333075034961	3.7822368413724314	2.550276286015341	3.9426897009821325	2.713335827675193	1.113010403175475	0.3661223934794648	0.3817314656106502	-1.352126775140721	2.9	8.291251156814283	0.29458221186160094	0.25055127521286585	0.2563209071650363	0.19854560576049993	0.05591729949552982	5.211125268354712E-4	5.211125268354712E-4	-17812.693186606233	0.0	-200.05890494923617
26114000	-17998.183313597307	-188.17219513600497	-17810.0111184613	3.0569507462728596	2015.3731862400286	47.14392762399076	0.8875732391608585	7.7309327061588355	7.2742811226038215	5.362795692630461	4.100941897774361	3.086515241526016	4.218048554690852	4.106012528575704	3.5413730517168083	1.476125922322311	1.622957944252931	1.1617339600275947	0.3775694491430996	0.2853581981954351	-0.04008247189244929	1.3794319462009152	-0.3555478870694524	0.39062406534612876	0.6903693530482368	0.3997307359786376	0.3265685097267532	0.6827857561125887	1.515488677127663	1.1758155562920516	2.5029220689092044	2.4084872213494135	5.118044711594058	3.6574864300485284	5.50135325293317	4.488105544337691	3.087149554425812	2.0701562239874813	0.5740097765550618	0.608820697010634	0.35337891342064165	-0.8960573416346119	2.9	8.746142087313462	0.28940516142272404	0.25055127521286585	0.25572360850294773	0.20431995486146542	0.00639409175493309	5.494656551886466E-4	5.494656551886465E-4	-17810.0111184613	0.0	-185.61319362997398
26116000	-17999.441132808857	-183.81585616128783	-17815.62527664757	3.0402240892592745	2015.3899128970422	46.676936605374436	1.3611436576262805	5.701655099219413	6.279754211642695	5.445818103274069	4.979521452172343	3.243170928201511	3.0465691450014347	2.47134784727739	3.4553180977842244	2.1662573213051988	1.7840328946350013	1.6734029803590649	1.273193910238148	0.3886014258064582	-0.287048506667294	1.1032062849949114	-0.09054794739900307	0.21716888396921413	1.637003358179082	1.6365259521877753	1.0807647376094236	1.4278625249165149	1.8730143331277231	1.439471477570561	1.8346923964526038	2.58464211962759	2.5429909481915263	2.285540618106114	2.599155696836056	2.1873240159029383	1.4465694134005487	1.5136135298301248	0.8512420801143765	1.1331247410379461	0.5341400995731511	-2.0194325974904657	2.9	9.176582819088448	0.28237276456948696	0.2525874672263533	0.26071981334269734	0.20431995486146542	0.004452169418085589	5.849843701869587E-4	5.849843701869587E-4	-17815.62527664757	0.0	-180.82115356669735
26118000	-18001.34429080933	-185.18809888826172	-17816.15619192107	2.9659993897984767	2015.464137596503	47.02031971088357	1.1414798438060718	3.403364860467855	3.63927771489333	4.1193974319474185	3.892792482147404	3.1091938845965927	2.9737010820771053	3.110402070730738	2.5153951387533513	2.629704299002546	1.2130117177403748	1.5184335428668825	0.3277146110808033	0.6988001181303123	0.36473732768588474	1.3101296004978678	0.36238090983089477	-0.19262641412654144	0.17047121646209532	2.3989434582283957	2.2647356373254275	3.0187918373687244	3.86326873070902	3.302017581364115	3.352124710448588	3.9943646330554756	4.930586025589341	5.120499483876565	4.474199949537774	4.047501336466405	2.661696079081219	1.3190823204431283	0.2552286791892875	-0.10945872372496293	-1.505730535379119	-1.4090043774473466	2.9	8.924016844202935	0.2911241830691735	0.2526103840859918	0.25642740191498925	0.19983803092984845	0.02772372645757578	5.551717840460118E-4	5.551717840460117E-4	-17816.15619192107	0.0	-182.74345977551
26120000	-18010.73721775615	-184.77161300660526	-17825.965604749545	3.1288232158575826	2015.3013137704438	46.96111275718011	1.2483524847340233	6.529767493951552	6.251294762004302	5.157681422253914	6.118069935706394	6.485433136433523	4.251060437099314	3.012651239971631	1.505105400571011	1.0737013960729842	1.8404330474086148	1.5537081805813844	1.1909870111634817	1.0070914947788956	1.033873208332262	-0.5851642043278354	0.04509523544680505	0.025288861428735654	0.9176537046326024	2.011397470126673	2.2270508209705877	2.590482249466847	1.051554105557746	0.9012877463102343	0.5437073943794735	0.48038433178800144	1.2064028849351318	1.803301057164094	2.469488752299152	3.327074224261289	2.959639862968235	2.2404192073318403	1.5642704932056997	-0.3470577103236615	-1.7934888640288633	-0.03266054818470754	2.9	8.75445794245693	0.2816384069825663	0.25314619785719034	0.25642740191498925	0.20878799324525707	0.024651094790675225	5.494159697335964E-4	5.494159697335966E-4	-17825.965604749545	0.0	-181.2153877527188
26122000	-18008.074533291896	-172.50049471699253	-17835.574038574905	2.871022850587187	2015.5591141357143	47.02346138093177	0.694781206975608	3.5415915560370546	5.243760922737341	5.84442246718229	4.9372690354703535	3.7488342569578954	3.7336201957524935	2.912252324736186	3.186320566901337	1.0025927054200747	3.206623594369418	1.2001152334023073	0.9127861611867648	1.7637484014180373	1.3151844364367788	1.2387713451600009	0.7527392325045196	1.2236956743450702	-0.4172574380807001	0.2982304963377553	0.25366470254983675	-0.544961292971504	0.6566995280631862	0.418931727198617	2.3255460524524536	3.932956248549444	3.4826380692390093	4.496034167600662	4.981162837075152	4.132706048585154	3.9423538148581034	1.0711516644613492	-0.1517681738044323	-2.381949857775776	-2.5194425940066005	-4.631632150954887	2.9	8.068758073088073	0.2872944588211094	0.259611438924591	0.25410726545075374	0.1989868368035489	0.011955563775243308	5.054950682374968E-4	5.054950682374969E-4	-17835.574038574905	0.0	-170.88534839852207
26124000	-18009.58424818997	-187.0527603960006	-17822.53148779397	3.0580874606135255	2015.372049525688	43.88295268725801	0.6921187989539717	5.314161213520274	7.313302119887376	6.202723097436325	5.073704400807513	3.3763117741154076	2.6803361018362257	2.808280031668652	1.917714590195271	1.034210683334102	1.3523521687149938	1.895092016131374	0.8863071674660529	1.5728532215528443	1.7793551204273215	0.7819751197874585	0.9139051862615775	1.502845850641099	0.560700297293083	-0.2550725103667083	-0.11840016721898827	-0.8507032931579996	-0.18470259909582837	1.3504308952565636	3.5928560244392633	2.546805145787281	4.926536672606877	5.325615065066266	6.917919572077915	5.837915715514346	2.6868136967260394	2.1657803366713724	0.6616074204748118	-1.1995898596309313	-1.9397348014546147	-1.2747244112586618	2.9	6.478844884290633	0.28939833973753615	0.25468788244242774	0.25484124783108214	0.20107252998895694	0.018058318702979914	5.568294328442299E-4	5.5682943284423E-4	-17822.53148779397	0.0	-185.16580854328492
26126000	-18007.330533085562	-184.56656593656473	-17822.763967148996	3.2459149646837733	2015.1842220216176	44.98857919339709	1.0237187515580755	4.889714988891926	4.339983103132066	3.5299413011393517	3.909630552881155	3.2270205510108667	3.119415614413649	3.1660863109562523	2.4211997682770847	1.1423734769967075	1.162511131965414	0.9749107540165421	1.4354280985666106	1.1331363525187588	0.6924351820519662	0.3236977599981652	0.1743736288795555	0.5808700969988979	0.6452101743480441	-0.6821138050144482	0.555413371992504	1.023859870279471	1.4961252602960866	0.4893645120796408	1.9925307032340842	2.7212545770906846	2.8982422214918664	2.511075277115169	2.5215369329785067	3.444158297976892	3.128772886684031	1.82166114703053	0.06899684141826623	-0.008057679122816519	-0.9935268978986403	-1.5107084534656778	2.9	7.906153362958302	0.2852902420695989	0.258795980110365	0.25484124783108214	0.20107252998895694	0.016712021606872036	6.038175494481356E-4	6.038175494481356E-4	-17822.763967148996	0.0	-179.83399737627437
26128000	-18017.110927032787	-191.37249499041383	-17825.738432042373	2.936212864721345	2015.4939241215802	42.8439495361526	0.6304112743477486	2.716575999642658	1.1685332753512592	2.90213077057505	3.1435061129069015	2.2003948645030835	2.5417614779579516	2.852248675460347	2.0950332254076725	1.092191182134367	1.431947607737389	1.3932832002214959	2.2665583981017905	2.051952261208576	1.6845920454791201	-0.3245470111266709	1.6442035855854618	1.0478010770897552	0.11025620925910551	-0.6004468697068994	1.0663559999457295	1.2088155996993168	1.0068344199655064	3.3251388670084845	3.888902161086327	2.7371699016545152	2.9964072565397935	2.7251263235703687	3.2245039636986252	2.00897988478369	1.8094095058525912	1.9143770999731777	-0.58263061410271	-1.77637150286915	-1.4094697127709905	-2.1000341026524425	2.9	7.51332459617576	0.2920237638455264	0.2523395948662462	0.25030040446117807	0.20533623682705232	0.05313295095784912	6.282074581488473E-4	6.282074581488473E-4	-17825.738432042373	0.0	-189.72270784111916
26130000	-18016.342248173492	-191.7340615340577	-17824.608186639434	2.8489633213741614	2015.5811736649273	44.79551021784762	1.395181489545466	3.7821737389556205	4.299464922066413	4.2637561276866585	3.8429482512630386	4.068348545423499	3.8443169109464206	3.1337963922991148	2.2072209410570642	2.3365410454549016	1.0719853336187775	1.6094709948501844	1.0172618747378344	1.3103353385230452	0.9327104352416989	2.463279619007989	2.493449292606201	2.3319760404801797	1.399024344416572	0.7755735441178028	-0.06725613335202218	-0.8074256064681422	1.119988134370538	0.8410042347300559	1.8683882357422434	2.758311545825414	3.79563447210524	4.0145271512336445	4.197768628195043	3.4062805842705393	1.3132949547107668	1.7322017149466489	-0.6548970590870409	-1.9216894320624318	-1.768082451927131	-3.223318203715463	2.9	7.596430092604912	0.28380695547420676	0.25844812236214054	0.25851721283249773	0.19922770933115794	0.016562053792469174	6.556478441331262E-4	6.556478441331257E-4	-17824.608186639434	0.0	-189.31454002187
26132000	-18018.74337016282	-197.58867546149412	-17821.154694701327	2.8828567158529217	2015.5472802704485	46.74238035766318	1.031153183246834	4.290132905584885	4.73421831454051	4.839587726864394	4.438781099553825	3.966315642973192	2.8011180326821	2.6720260713413513	2.709364623006903	1.588736005626177	2.0858439862511697	1.8501813116888783	0.011103149787980438	1.2330365803582688	0.4666064246375494	1.170052595096308	1.7278024483757164	1.2496453182317588	0.20398673761536718	0.2916246504379497	0.33024681734422967	1.131994623133707	1.1083613297563257	0.5867401569071001	2.243484954439532	1.6992067515775626	1.0505480233029199	1.6991931989214595	3.547661804129332	1.7546056853185168	1.6834580446949805	1.5541823688374115	0.7418480582256937	-0.91960236847262	-1.181131415917214	-1.378916048115973	2.9	8.384538738662897	0.28497725639629273	0.25844812236214054	0.25508580115643287	0.20148882008513685	0.020067326047926264	5.612267802845517E-4	5.612267802845521E-4	-17821.154694701327	0.0	-195.4513094927923
26134000	-18010.78053843663	-188.08860353267116	-17822.69193490396	2.9247291032382052	2015.5054078830633	49.12681287849782	0.8029187051899176	5.052159188249612	6.89518245469376	6.255472281234936	6.366118249029938	5.182521349848478	2.7097235732817073	3.2398219157069637	1.9962769148889907	1.1916166544239886	2.6898571131612474	1.4671985379668935	-0.036210207074367326	1.857987185791571	2.2105145786685876	1.0188042593899824	1.4744599395872084	0.9212471094422523	0.2807425925559204	1.4161624155544312	3.3319747875345547	2.914246538116658	3.628353573330606	3.402094052093373	2.5241976991668826	2.652687245569899	2.9752630923342815	4.119796824343326	4.422090483921342	3.3785611683913226	2.7604578770729296	0.769766539069116	1.6830387317533915	0.08055773301141284	-1.306412422967183	-1.9815351557243563	2.9	10.3499891778742	0.28850436242973765	0.2455187978498593	0.2609076713866137	0.20506916833379235	0.0030646203715897808	5.06289531487284E-4	5.062895314872838E-4	-17822.69193490396	0.0	-185.92948298309148
26136000	-18009.10219994846	-188.1097901800943	-17820.992409768365	2.969303133900598	2015.4608338524008	51.73977795260848	0.7028832986368692	5.201446205033689	4.060536024083076	4.645290046039919	3.3242003176829478	4.323836854417842	4.10755613181553	3.617835301496899	1.6390301491533474	2.4727764478650065	1.941340742025866	1.843030830248927	0.7347492384460196	2.1590381385522277	0.9142172759860288	2.0445141084560605	2.776603948165044	-0.00243480524720327	0.7170414315109794	1.8618409139190573	2.2721612127518647	2.3686448820746615	2.150452736684022	2.886498559865017	3.405927362827654	3.8064206473246713	2.876228941882429	2.773889630142931	4.495895566657864	3.1468179536235454	2.138902293399072	1.8327255809068692	1.2564602798144935	0.544954320906299	-1.5590701896051455	-2.5616876407385787	2.9	7.746895260393499	0.2817446555693438	0.24661648342478057	0.26656969267208624	0.20506916833379235	0.020401117083610445	5.649538946744052E-4	5.649538946744055E-4	-17820.992409768365	0.0	-186.43333942466433
26138000	-18003.962624330758	-179.50741604976548	-17824.455208280993	2.9962576152888594	2015.4338793710126	49.38430043416303	0.5978528083215192	3.7340864037492794	5.263637140722809	5.9133813491657925	6.399436469071643	6.784074904124101	5.456294938488931	3.563173497949535	1.873298646972701	1.4055807003601204	1.2571142424681236	1.1596249776263092	1.6275653635910898	1.3892199007722965	0.5406202980219746	1.1814563443969368	-0.07619474249953245	-0.6326453831328985	-0.25288214152656185	1.5001641302199265	2.7760479627866617	2.5622689117620507	2.739424294140928	0.6061007973983341	2.451687553352169	2.626361446916614	3.4485534562993942	4.442623265239412	5.016554683700586	4.017338398529788	2.7200877357655293	1.8775667810554235	1.8068013806337038	0.06077067625165713	-2.3890959863647825	-0.8748785310631455	2.9	7.746895260393499	0.28277443522264695	0.2629280259357983	0.2502581501610685	0.20403938868048924	0.028902534199780724	5.020420361202388E-4	5.020420361202387E-4	-17824.455208280993	0.0	-177.91675352519934
26140000	-18013.97006299634	-182.9300668728983	-17831.039996123443	2.9307793879476303	2015.4993575983538	51.05424257013842	1.19974995626703	5.430479871862348	5.832740899696727	4.58014095900782	4.492899309938562	4.681802786367172	4.481545754730628	3.760721279553983	2.470732094631346	1.4129155079127762	3.0769198658496992	1.7405994452014804	2.001293558601327	0.5692059973441329	1.990579442300858	0.8860550083969795	0.9683398431496854	1.2496930477811137	1.0678905685568185	1.2285174470805547	1.86292003269853	2.0961687576456707	1.6094268770353144	1.2566826822289574	2.5220001743530194	3.722975621818501	3.5174145754757706	3.145326507120332	2.9406869461348486	3.02351070911497	3.7872494221798965	2.3394001193329217	0.5684504182116291	0.5470882066682202	-1.6884055580278725	-2.3009192508670644	2.9	7.112515353578925	0.28566990273472914	0.2520292204824516	0.25917405743231237	0.20312681935050989	0.05755244232654127	5.559594441209934E-4	5.559594441209934E-4	-17831.039996123443	0.0	-180.872919909345
26142000	-18002.553632351926	-188.37977460511158	-17814.173857746813	2.9154040460717514	2015.5147329402298	50.43554784848374	0.2936072887399434	6.656188782305077	8.250526812189772	5.496920083104149	6.9393437265808595	6.094319078004116	4.20624647954982	1.9394957768153798	1.4684539291459866	1.543782424453754	3.0208294802503692	3.158540546124799	0.8974419007369402	0.9707980179976999	2.0933186462838553	1.956754608820028	-0.17726968199094895	0.31775312159921637	-0.1844384015936376	0.8107328307292181	0.575667819403078	1.6549633886612907	2.19583069443328	4.203046298823356	6.6080132019719375	6.067588625380418	8.029702868797612	6.250561068116496	5.63407538524682	3.1924864023115638	1.7812776942685047	3.4820687769303147	1.1390756601941643	-0.1140347565951696	-1.2890962038705598	-4.333257444827053	2.9	7.511622733525058	0.288153060034866	0.2571735348905046	0.2516100688631287	0.20306333621150366	0.04296672158397444	5.355389811129126E-4	5.355389811129125E-4	-17814.173857746813	0.0	-187.69953339242875
26144000	-18011.268847857522	-189.88736949174302	-17821.38147836578	2.921764882627485	2015.508372103674	51.20674737979872	0.22644215358586747	7.508070795142548	6.158249519898625	6.706902512107833	5.986469371509336	4.9091065074794304	3.1111905208897586	2.4295172277592796	2.2306754764290195	2.7198775051943174	4.365287098658249	2.8566833477421607	1.4454281601220178	1.736428906832217	2.024213337939999	0.6946057787345434	0.7208096438466699	-0.7827678316909894	2.019863536980476	0.8978570355161668	0.6821423800162584	1.0562911924621723	1.0460414975756342	-0.34244791097662813	-1.1838967349135567	0.5424461479146885	2.4085369873907694	2.7812675057255056	2.337655444982544	4.147913441680004	3.622806356776442	4.9257168471919055	3.1975858561272252	-0.1564368658305918	-0.38914812390252806	-3.7515827214887363	2.9	7.566894514502895	0.288153060034866	0.2575115798954675	0.24930936662807404	0.2050259934415954	0.035955583539296135	4.555305033092345E-4	4.5553050330923446E-4	-17821.38147836578	0.0	-189.5555170650755
26146000	-18001.670417173336	-186.57908204195337	-17815.091335131383	2.9267610651475167	2015.503375921154	47.278163237804826	0.6307371803194688	7.1612813658765555	5.660987302226066	5.140545160626811	4.533836589312975	4.36550462725078	3.089205235971076	4.034987399494966	1.7203259140341753	3.0077932586839298	2.461295535387998	0.9292513020138141	1.5379002333622214	1.3145958699714455	0.8667472380967778	0.16513859464058378	-0.8482249841308636	-0.4757838220361803	1.353228014998684	2.177883929070072	2.850627347433748	2.2528509798635272	2.8880905865520274	2.2793303578609607	1.8630343044528572	3.022474779386916	3.7744636992163	4.3501610237006645	6.085990196907402	3.6402731315058334	3.3022479286147934	2.8758657086782753	1.699590671230109	0.8181567620182819	-0.5339004343670705	-2.7681794913329796	2.9	7.91089047605793	0.2896323034988488	0.2575115798954675	0.2478069296090483	0.20504918699663835	0.010415605863167959	6.07167071514016E-4	6.071670715140159E-4	-17815.091335131383	0.0	-185.0059610884161
26148000	-18003.851542785244	-183.42949588142088	-17820.422046903823	3.019977580368362	2015.4101594059332	49.61715871507965	0.7052890537984089	5.666116038445072	5.354571792458651	5.652935277347367	4.08543111883231	4.462201415683696	5.0423537601975195	2.978498980827822	1.9090729729250064	2.6616304340052537	2.1265410231441573	1.0777127621283724	1.1194473955176407	0.5971560143180502	1.8880091492603575	1.6268158412819467	1.6051187253206705	0.9335179969401936	-0.13297147172667084	1.3613987471679723	1.1978167364340142	2.6062051390501253	4.106315721389722	3.20301612171131	3.8728481643404145	3.161854920500691	4.2714927870796915	3.844697571439044	4.077403289732693	4.924248555177352	3.310672965842002	1.902105573636494	1.6041877217629645	1.6248277526187818	-0.7937206334030871	-1.3379527437929897	2.9	7.473555383649641	0.28770196277896026	0.254282973729413	0.25218057909356684	0.2058344843980629	0.08054145871349604	5.197296866604121E-4	5.197296866604124E-4	-17820.422046903823	0.0	-181.50000072091225
26150000	-18017.26448796024	-197.67685269381684	-17819.587635266424	3.0527860326794256	2015.377350953622	51.22622059153126	0.7052890537984089	5.950728110050557	5.223221843716752	7.202208849931294	7.507639929461562	5.624939380184759	3.5104335476979185	2.289987059793754	2.313934987095528	1.8535118872228615	2.0724847726453683	2.117645590511319	1.2854105766199542	1.7560898182965121	0.926732821627757	0.7123611090902563	-0.09416303412443805	0.8370452577971389	0.662689992262177	-0.14997485710049718	-0.24195933586471996	1.705268902192371	3.640978126470043	1.9361199217348366	1.7134481159308081	1.1477708678610126	2.1831462251569524	3.0962436853241586	1.4764274027980537	1.0676280277907166	1.6231338731071265	2.4597974743826083	1.2185773955356944	0.5667519558947802	-2.379701473869785	-2.6875304937169666	2.9	7.556446473737107	0.2856905423939561	0.254282973729413	0.25225330024463766	0.2077731836319963	0.05348149123679857	4.576406038547862E-4	4.57640603854786E-4	-17819.587635266424	0.0	-195.66631719654578
26152000	-18015.434296079362	-196.00768501118966	-17819.42661106817	3.052734619089236	2015.3774023672122	50.78223596260183	1.6618265558571086	8.249825556333256	6.876892533645435	6.49989241773543	5.968345586402952	5.761651517789661	3.1545733550011534	3.2682369932376565	2.497672787813804	2.1052105741214318	0.9188911153551471	1.387087070799457	0.7003010393151281	1.0732193207446414	0.5753855522755493	0.9606987688225148	0.52512884222557	0.8226417906141681	0.6210336881103995	-0.1422715436130052	0.5879196911590084	1.1830633380201856	2.284376370600171	3.5908390183501786	3.0087061697592556	2.4661380497730705	1.6268979762863784	1.8384132516146905	1.9330344268132496	1.5940673817610693	1.8344321638355414	1.3467713301921274	1.8873534324340175	0.30517825797319603	0.16499758911485674	-1.5249915240215937	2.9	10.787017847893967	0.28780263150776275	0.2591989595124885	0.24926774789060532	0.20373066108914648	0.032720587346464734	5.119261821769832E-4	5.119261821769829E-4	-17819.42661106817	0.0	-192.48951106076743
26154000	-18016.18247845723	-190.69673524655093	-17825.48574321068	3.093315504472333	2015.3368214818292	50.61625316113724	0.6087007650700038	6.396694385604776	5.7602591405885075	4.71011081590892	4.971913282173128	4.380252999686442	3.752429449579563	2.760176694895178	3.2870922223717933	2.0414021227695507	2.5984331205896574	-0.12424165062677622	0.2768478147154174	-0.4491457355886418	1.0547773259213202	1.0987699987936734	1.756203335699364	1.9821678952062842	1.0240078019821899	1.3929696014665633	-0.22793752153447344	0.8004502990242279	2.7751775844134556	3.1553517527706396	3.5250178854712737	5.174760215704682	2.897261162409544	2.913025853826233	1.7497228582322575	2.342669724056376	3.2014572097971135	2.821206007481504	3.43998565277916	2.646303432994736	1.4160770881596156	-0.869644152429351	2.9	10.239656120827055	0.28847246066466026	0.24770802454413032	0.2540120057285479	0.20980750906266463	0.061341923777461976	5.646930104807748E-4	5.646930104807755E-4	-17825.48574321068	0.0	-187.85751762342653
26156000	-18015.650520043342	-195.46367198179303	-17820.18684806155	3.0957770832714564	2015.33435990303	51.09618664937925	0.9379884426435269	4.561833482389332	3.755664656835426	3.75757545919686	5.014488958345123	4.962201804722298	3.4527113188523253	4.272297555888271	3.527354788146291	2.0091820108541993	1.9566808098268154	0.446874440215545	0.8164309453992421	1.3204731862750012	2.255245107287114	2.710343703628643	4.111887523102158	3.297751267595647	0.5812691281023756	1.1112752085891737	-0.35800201607144566	1.7936763976856342	2.0758867274982027	3.8221080435569172	3.4795878846100132	3.8678719357955837	3.9813396766463756	3.4883564718444275	5.024367510952233	5.109012827264135	4.430069063768834	1.6066543956159054	1.3888284798182604	0.7222769252702541	0.41694535663281745	-2.408840752352141	2.9	8.150268387386296	0.29515310197371347	0.2469948496950273	0.2528078885731094	0.20504415975815296	0.078292798923221	5.422772827504704E-4	5.422772827504701E-4	-17820.18684806155	0.0	-192.56807011964227
26158000	-18010.098954816807	-196.16525105319997	-17813.933703763607	3.1838460977528915	2015.2462908885486	50.85258245478004	0.887729682317482	1.847540871730828	3.618949569030153	4.859542937220226	5.375138468827289	4.0123403263903334	2.4639449650517893	3.1517065869323964	3.1614248845198936	2.2808250043069647	2.7374007283393484	0.7157643970321164	1.402147022685689	2.0746885037150413	2.5053897096859585	2.6498256509176388	1.0858490278616102	0.556389844379104	0.23769745268935827	1.8167989924260868	-0.16403466002242262	0.1422170863481259	0.7040869107923753	0.7558951551578281	1.414041908875336	2.162037975107308	1.264135956710634	1.2571800340679746	2.557423142661997	2.637588995114647	2.4823877606346665	1.9233768315704258	1.4140180274242595	1.8480379729031597	0.1765279787577304	-1.4946789281088941	2.9	9.102816067467717	0.289127991589004	0.24421995587618725	0.2602338812045503	0.20641817133026158	0.04105313996468516	5.06389731179548E-4	5.063897311795483E-4	-17813.933703763607	0.0	-192.30221181574288
26160000	-18014.55452595145	-190.3906591300891	-17824.163866821364	3.0710737329299955	2015.3590632533715	48.764647381503984	0.47825918674468826	4.563520763157073	6.78338027882471	5.185057869934868	5.360263739052426	4.157955131012388	1.7318485664620087	2.2823732534307046	2.997987930666122	2.1139689350488977	1.7195886837658378	1.0098406954474919	2.5848742851883992	1.826909028752645	2.1837166597736464	0.46981034301933566	0.6914346108889016	1.824792329444057	1.4480828553869087	-0.20903225118187105	1.1515311256124794	-0.07303619790018416	0.7074446698820976	1.1347324755776917	2.9267793306985252	3.844774568644059	5.09177965944768	5.638598547589086	3.2443380978769745	3.8246189775897648	4.666631862248446	3.2998565538769493	1.323353446597636	0.7143727324821723	-0.0885321608320111	-1.7677836622140892	2.9	7.747314486904231	0.2894103013681434	0.2534751596441972	0.26101638514313413	0.1960981538445284	0.02543020668754154	5.456047365061448E-4	5.456047365061443E-4	-17824.163866821364	0.0	-188.53574701185568
26162000	-17994.53886932633	-180.4758452635457	-17814.063024062783	3.105240781784651	2015.3248962045168	48.944348686138795	0.6364297892868567	5.815199791712579	4.97861272910084	4.972484034764611	6.079933456459932	4.3544444803061095	2.7101748877212097	1.4751532324486731	2.9755245937455514	2.110840142635279	1.4349062691766328	2.207627947422965	0.21929788635885586	1.5639206373742736	1.8724145264638012	1.3507998155449665	0.45387958364636205	0.3227391598416196	1.7022539467260869	1.3544232669024572	-0.20651494268131576	1.3656970742129133	0.9132355016717317	2.75738443110318	4.02740107054416	4.529338470786109	3.8203606002660964	2.9065474194568015	4.312577036416574	6.347265803267073	6.141782186966493	4.262409639338113	3.508096508411117	1.3661770213459856	1.0492504343922378	-0.7992903527784333	2.9	9.906723778973756	0.29172870948104895	0.25076666361310695	0.25444566340709257	0.20305896349875463	0.006846171327054202	5.486552105997089E-4	5.486552105997088E-4	-17814.063024062783	0.0	-177.6555710728503
26164000	-17992.612755331524	-178.235040407417	-17814.377714924107	2.993547731020108	2015.4365892552814	47.02808973238826	1.1726146119460727	6.694714874649053	6.505323015417477	6.560817576291171	5.903110353099838	4.9780777592006675	3.4855581548922614	1.643800306610164	3.474751906034963	2.564190063685969	1.9240260033836218	2.2216322695963333	0.8856014843480615	0.8066167392251743	-0.4905689858277021	0.3453526691360286	0.6336210956801294	-0.3243937169886424	-0.25483389977737475	0.22537358384682446	1.5491477661553634	1.2748728409323402	1.487077606572623	1.252476862682118	0.430242145955289	1.4914999544963683	3.183103909346329	2.481744432597031	1.965008056123897	2.09935783886351	2.2934684630234408	0.9413393580184729	1.054733723742907	0.39355791433876697	-1.1073097131110128	-2.337144056305342	2.9	8.79230918022846	0.28331812070643775	0.24836255821825534	0.25969661240977376	0.20862270866553626	0.04908754837436236	4.77897482778116E-4	4.778974827781164E-4	-17814.377714924107	0.0	-175.72784978608604
26166000	-18006.23276058377	-182.14118028876067	-17824.09158029501	2.9267912387936326	2015.5033457475079	43.229966260348384	0.6030690910847869	5.98174200243735	4.207318689720259	4.324560697250707	5.815568703591177	4.7573375412615215	2.4845097753281347	1.5102798610010164	1.9769864301572369	2.1802745258361944	3.671778916058301	0.8500286120312314	1.0338102549622148	0.7183568581041286	1.3385525034396246	-0.3510870915701032	-0.5178718896367126	-0.36611452491328556	-0.0945448234076604	-0.22645070503935427	1.573725582962865	0.36893543511932636	0.1749434554146907	0.6995090763982597	2.8284384736587054	3.763942841875405	1.9439991865688526	1.8546758951556874	3.842221333210674	3.0799425432767418	3.105239099997204	1.6758422359005758	2.74812357181263	0.2536390376528128	-0.7194707246981724	-2.9490733808226173	2.9	9.207659964219276	0.2877953285551726	0.24946767398880917	0.25969661240977376	0.20304038504624755	0.09168531891944179	6.098922927937773E-4	6.098922927937773E-4	-17824.09158029501	0.0	-180.14272061864517
26168000	-18027.475833522363	-186.5999846769636	-17840.8758488454	2.904997166733416	2015.525139819568	43.62162857139761	1.2468482549913955	4.386237517300936	3.902622958395009	2.904454700276439	3.9183611051216722	2.9009532228446853	2.3702218894217104	1.47408927496041	2.6563252420781494	2.707094089415895	2.2193902603718185	0.9257358966584242	0.4371556881963733	0.9394476067156322	1.6848266267305827	1.2625529649916685	0.8911584696289552	-0.04644195598206202	0.8545388920024131	-0.13395935862224384	0.9195842559117077	0.4632331620112553	1.6703238894767272	1.3520543373034408	2.6030429316889134	2.735906500963722	3.7637710117715013	3.3296992317401735	3.0694747575387864	3.029434024030584	2.3403617507922143	0.4819088528904285	-0.9000937823198576	-1.0779711746280234	-1.657936122415383	-3.0395026464005017	2.9	8.384384648703634	0.2881823427788006	0.2514588494032444	0.2577054369953385	0.20265337082261953	0.05163119079725223	7.206304055859804E-4	7.206304055859805E-4	-17840.8758488454	0.0	-184.05077992396306
26170000	-18020.316817781626	-195.9860888414884	-17824.33072894014	2.888603679911452	2015.54153330639	41.80072008007147	0.6764227816775293	5.834840739391925	2.9299823739592963	3.360166080974181	2.8598966784297137	3.1717107292390034	2.371463704836376	3.348120657135251	1.9145802630156454	3.0308610102259808	1.3555218630882315	0.6837841891833498	1.0990990846682294	1.9722022549759586	1.652778224112882	1.2231333807829081	0.13643237776807074	0.34931510416204836	2.0431845537757027	-0.32701371746483404	-0.7705802203702092	0.5371327017871147	-0.23227412444404916	-0.2732431912868104	1.569463421331757	0.49187049675292394	1.966533035552143	4.484226114195239	4.04166262111371	4.3034597508829595	3.397047540140198	1.511977128958191	-0.007135262144633864	0.28987934143853433	-3.1849151377637104	-5.129621840239322	2.9	9.0260981464279	0.2879418810911339	0.2518775823320367	0.2606554888742041	0.19952504770262836	0.05751516485948382	6.65994299455506E-4	6.659942994555064E-4	-17824.33072894014	0.0	-193.92734491631188
26172000	-18015.638058900964	-191.4065485551196	-17824.231510345846	2.918114948454021	2015.5120220378474	46.53626190370045	1.5782096494316824	5.919475392734051	7.335340086009299	6.31235594156067	4.801770751339658	3.495211637190353	2.648353344866245	3.0085357036641764	1.4793295428356976	2.797422399580577	2.18456795159519	1.9263313382333747	1.7268781881417359	0.49079566653756185	0.5240626872979107	0.7735352690408621	0.4093022069864798	1.286301320788758	2.2773625402285713	2.7971395404063544	3.013700387241443	3.3761110183394156	4.392462021946938	3.5897913213823776	3.720562346693694	2.3277336288708446	3.4967455305152466	4.124652962878577	2.1281222090577345	2.2201380618639366	2.737910942746924	1.4119777990446074	1.3058710582583295	-0.08452671874792929	-1.8433590214847526	-2.979641045005202	2.9	8.869556504440308	0.2905865190836172	0.2510885349384844	0.2571813091589458	0.2011436368189556	0.03147533324240621	5.41854305733171E-4	5.418543057331707E-4	-17824.231510345846	0.0	-188.7384550719052
26174000	-18015.13094314136	-189.44618264944376	-17825.684760491917	3.052719029056184	2015.3774179572454	47.30122642009092	1.7032757628171855	6.084800705587716	5.19639804769953	5.154656619623833	4.488225125257055	4.046297665506371	1.9964402801539238	3.033069405748076	2.876101976560866	2.66589000301949	2.2123994024861755	1.704237465485111	1.1964510169264537	1.039259925459234	-0.09214152924718061	-0.3391319346945266	0.27402158667315984	-0.09939369589001879	0.015444869003086448	-0.3771099743380114	0.4958736211378482	0.6220168509065197	1.8114578890448452	1.5278677181750462	1.4499010713608484	2.771272505887583	2.6175801339252884	3.1730349440535015	3.361080943476478	2.783946439779056	1.9518393818214768	1.3991762436897903	1.9218606863440688	1.9393018409100273	1.016979945783432	-0.7642951102735764	2.9	8.025285790742336	0.2895094083350752	0.25221503443983767	0.25605480965759253	0.2022207475674976	0.025906098015995707	5.195946356342303E-4	5.195946356342299E-4	-17825.684760491917	0.0	-186.40421695692552
26176000	-18006.728131151733	-191.01498949452386	-17815.71314165721	3.063298869436324	2015.3668381168652	49.19774830236595	1.5140932272824223	4.2828773855551665	4.550436452067752	4.244519513874874	4.1742131725906315	3.49921900659089	3.573876462975088	3.527344175886186	2.4021311479349423	2.867022110848249	2.2575439462206286	1.6168985359129655	1.6775239712490881	1.0827514062146821	1.42698332986077	0.773577175332674	0.6411607926014957	0.17688517339532076	-0.012250237207433567	-0.04110254971886232	2.03582061844508	1.6520705089251133	0.8908497233858584	0.7663551676588755	2.0216779675948713	2.3208456489329343	3.7031119889029984	3.527532631365088	3.173541437460954	2.9773289963859764	2.1985656832167675	1.3948697527874327	1.0797841307955927	0.998088005729482	-0.8277955273950763	-2.1707830487782216	2.9	7.2000212699226775	0.2895094083350752	0.2537552736954691	0.26038678738190446	0.19634853058755425	0.013302012085266062	5.160444038427813E-4	5.160444038427813E-4	-17815.71314165721	0.0	-188.243944965288
26178000	-18010.165862286296	-189.25419614756612	-17820.91166613873	2.9360597098603183	2015.4940772764412	45.56438189054181	0.5443162268753271	3.118171061631397	3.2275683458076174	3.6205496296895925	3.3412045104996153	3.2036056586216493	2.5168865563543275	3.7159425880376236	3.359707125655155	2.8140472678759427	1.699275507743566	1.1775143065451639	0.2105163223342422	1.3726501454708946	0.46419809941407586	0.5059349586388033	-0.1831400599266161	-0.940790531927902	-0.14977029293389976	2.0165286035263006	3.491473158948615	2.850184998417616	2.011898876138391	2.306628702515573	2.093637328906504	3.5463935182321977	3.5362134314781386	1.7841200396526111	1.8997942936882128	2.064455955180632	2.3874793613827796	1.8953655008025863	1.2401549264156144	-1.2164817991451375	-0.6204372531335597	-2.8166075963969335	2.9	8.30098004200005	0.2830483984540293	0.25808590293262834	0.26038678738190446	0.1984789112314409	0.06392429520629424	5.924036333371026E-4	5.924036333371024E-4	-17820.91166613873	0.0	-187.62215267263548
26180000	-18019.686453861385	-193.48048288257155	-17826.205970978812	3.0545974217844223	2015.375539564517	50.2179482313075	0.4387906860662127	4.086183774022317	4.140220425273497	5.328540643588528	3.4974153445566993	5.6923876355859075	4.398022677050696	3.5322530319110466	3.0199130448659877	3.21352362656153	2.1920037788582274	1.029378480207703	-0.05478803670593852	0.5748300217032767	1.4142402703232189	1.7425591652324641	1.8662763666726825	-0.9014514698267984	-0.14091556997457894	-0.9263895918148962	0.5831595085927157	1.530099852893127	2.183997334533249	2.381839177529298	2.4342737712413127	3.9284498472019114	3.8292218833619835	5.026582178458447	3.571289023255306	3.0664361933580904	3.2898179437760566	2.8989281067516086	1.8092410898091673	2.224764662448432	0.929866597081471	-0.8561961438450808	2.9	7.065563366586697	0.28186985650934604	0.25502319158054915	0.2646280406786669	0.1984789112314409	0.06392429520629424	5.847688307013993E-4	5.847688307013993E-4	-17826.205970978812	0.0	-191.8823126020153
26182000	-18014.243131918505	-190.7381359307548	-17823.50499598775	3.0926778881086863	2015.3374590981928	50.336823552031106	0.6580578324259949	7.906660387018376	6.601602834285277	6.207839403782231	4.298436295085781	3.5925314567385205	4.338052386531204	2.932591312748237	1.566467464746338	3.2274396592249612	2.11807613526905	1.6511615482855184	0.7932168147124581	1.3054226456625722	2.1407796357100626	1.3371475600931453	1.57272255801538	-0.35654215846965365	0.06045343477883071	0.25369426088382524	-0.10736552333175542	0.42448796981652837	0.755164121017645	-0.4105493815797785	1.390340208297592	2.1579065337163703	3.1321660601551007	2.9420084623334364	3.657271121209987	4.851274068879837	4.877932598737468	2.4176461773643037	1.8043959123725957	2.416311476869593	0.7655899849918895	-1.6188188781359916	2.9	8.400178023023065	0.29171153978682907	0.25697728229765254	0.24748588741039537	0.20382529050512604	0.03368790890992423	5.338885184686419E-4	5.338885184686422E-4	-17823.50499598775	0.0	-188.26229169682904
26184000	-18017.508761109806	-187.79475284825998	-17829.714008261548	2.975520667885055	2015.4546163184164	51.2023091342386	0.48892565253732273	9.89732782632756	9.52960441154336	7.628083606213976	5.38294562509352	3.9357634240261534	4.413646862182795	3.273851828330551	1.7532742499730853	2.47695174700254	1.256454066141112	2.424116932542192	0.6977134461115749	0.4320129796756441	-0.3286082954670395	0.6524787504333934	-0.12126326927990783	-0.47941557011075364	0.9876015271134299	2.3931752273614455	2.5885509451912685	0.839254061081963	0.33993205060930565	2.9343860894681564	3.530511468286872	0.29480472563110394	1.7743177858606227	2.2978656984664103	2.7413023204464815	2.7086190813458613	1.9798154049330572	3.8315788045929775	3.1389759765797085	2.4098840586405124	-0.12874881293652163	-2.470062518614712	2.9	8.08619538481612	0.28151928387966935	0.25697728229765254	0.2576781433175551	0.20382529050512604	0.016846467215329453	5.938295156514533E-4	5.938295156514531E-4	-17829.714008261548	0.0	-186.3647268497631
26186000	-17999.76687420263	-177.05234218752804	-17822.7145320151	2.975826153013673	2015.4543108332878	52.81448641052636	0.3448615574486674	12.26336168574645	12.917421585925023	10.252263057844507	8.027255335623462	9.185170602114713	4.639330988557024	3.8017917058925432	1.7184097626397918	2.6469453886830863	2.4418790359420113	3.8231850126606575	2.1585183601605493	0.5810584005141336	1.0418788097866152	3.615244114019957	2.6403352600242287	0.5480801325049347	2.2612472749903407	-0.008965894635405314	-1.8378407769012202	-0.6312758909327756	2.181964922830292	1.8574745048420769	5.1473456228276895	5.483955571257425	4.063307197223382	2.5875356683896378	3.0975968865924246	3.678838709142727	2.663174117860268	3.482241934183998	3.762529294405882	2.5629768413971266	0.4298374439944692	-3.1632259712207333	2.9	6.649129184797367	0.2911742775920893	0.25264351460018886	0.25488417379885187	0.20129803400887303	0.04194514798385793	4.8674576136085177E-4	4.8674576136085177E-4	-17822.7145320151	0.0	-176.35951889912803
26188000	-17997.33882203719	-177.4166413329513	-17819.922180704238	3.0879971300871465	2015.3421398562143	52.846559555641235	0.48272606305231514	10.560220034860322	8.963916850465626	8.294667545011377	6.363406059521728	6.0302453652726316	3.682499431067523	3.633140920051981	1.6334032681253399	2.2703700156025395	3.3814593117272516	3.019304662098428	2.6055815388268564	-0.0688383204641761	0.39578407130183113	-0.012788071391081735	1.9130991656316134	2.5316060587282374	1.4931425147135418	-0.9795506365807709	0.1831747559209384	-0.2520979125257691	0.09840529257082897	2.946177876709695	3.7474461185583343	3.4148099066337982	3.5013792649453155	5.591419438075491	4.2063479194561	3.3651294443055395	2.9552815133955415	2.994640962724993	2.6603498784150075	3.34479029387548	0.8997787415641458	-3.161040788156677	2.9	9.26783461835252	0.2865149619299029	0.25730283026237527	0.25488417379885187	0.20129803400887303	0.04671227439619129	4.5540244743662615E-4	4.5540244743662615E-4	-17819.922180704238	0.0	-175.1983252046634
26190000	-18002.483568622367	-172.4764717947957	-17830.007096827572	2.963512261953818	2015.4666247243476	53.56993432699559	0.5924165347105628	4.432036769390244	3.9025746580296357	5.10844495822144	5.554819842455059	3.782720226291904	2.488224149720034	2.4728803898719205	1.7608401751275715	2.675598863866348	3.7985511100116374	3.7329151611096667	1.0711802441660911	0.3145993363184676	1.088669528105415	1.9427904633036364	1.0810902646504292	1.3346228934052877	0.15727915611506837	0.31666667576551144	-0.6641349674451869	2.3631911560864522	2.153106255039328	1.3889444529809993	2.4000770111814935	4.43159973662623	4.765448669539675	5.551424387092137	5.073260845786157	2.1993122231828726	2.998116494751127	4.759169686138749	2.9518355294518495	1.1964424583675148	0.33023301913279873	-2.764790621883125	2.9	6.499556750067834	0.28370744831302236	0.26011652945985897	0.2550373352284428	0.2011386869986789	0.03160924366415516	4.680311938613804E-4	4.6803119386138066E-4	-17830.007096827572	0.0	-171.36462636497484
26192000	-18012.601156236553	-177.32877222691155	-17835.27238400964	3.000965042965795	2015.4291719433356	54.84079332239511	0.501228950854198	7.163630109882117	6.486149797040153	7.616466582505694	6.915769075921833	5.950456510872702	3.884941142840519	2.4915728028843653	3.9395604048169033	4.835739365961307	4.194238192980467	2.636343072385457	1.0995809537900176	1.4969805624906278	2.745087255416291	0.1888876471937724	1.2994003365800055	-0.6384091241527996	0.00790221244320466	-0.8186415922032384	-0.3422695151783427	0.32361186674223896	-0.048944823751211786	-0.005756481198952557	2.087151502004416	3.2503855886112683	3.1203632467352933	2.4459177027821197	3.579653293054287	3.8673864985662054	3.0969600834183524	4.623466233383769	3.9064173533929347	3.966757345240854	1.2045835074939064	-1.940728580905553	2.9	10.124334492830094	0.28951902085895004	0.24991575669643817	0.2517387118070178	0.20882651063759702	0.04519963067944998	4.955698374568771E-4	4.95569837456877E-4	-17835.27238400964	0.0	-175.44762015060186
26194000	-18011.513035574848	-179.943798784052	-17831.569236790794	2.9857643833199314	2015.4443726029815	53.342358078174975	0.2744814676743152	13.179742212645268	12.95545241042284	11.357336855903537	8.44391291513658	6.658035293971436	5.196253931688807	2.6263824397127724	3.7225451922341084	6.900578620716946	4.0335842512982145	1.8990339695804592	0.3969455492940741	1.5458110238718261	2.3813865609271687	0.27674816182599277	1.168610712699632	-0.5251530811938465	1.3006109595210065	2.326810244157391	2.086240522281181	1.5674695706944428	0.3205208741982205	1.1452586107702205	3.5044471680485536	3.967144484504999	4.735407013996435	5.336766628424797	3.190197839191567	2.90087587082052	4.3163341078879895	2.589025501055968	1.97018272838866	0.7063775764260507	1.708023827154752	-2.001052399038246	2.9	8.55410474191767	0.28382388747378257	0.25315628262634615	0.26103576394151595	0.20198406595835833	0.04084710690386475	5.185228235299089E-4	5.185228235299088E-4	-17831.569236790794	0.0	-179.0005307982692
26196000	-18038.195194871885	-202.75707841391588	-17835.438116457968	3.329834677714348	2015.100302308587	51.12817206145303	0.23168905133510975	9.565155157792661	8.19499501029476	7.204649302036684	7.2774294358452245	6.693066993151388	5.173067457757566	2.099395646470757	2.4296645282603517	5.130532822624168	2.6666304798863067	1.8974867272642655	0.3644259821508414	1.0652711895763087	0.8476536241484528	0.04724833256195783	0.16025219887252318	-1.5483028676140118	3.1255460417977505	3.32824808972755	5.466004185103992	5.655704447983565	0.8413901357803257	3.383183575484581	4.036126766349128	5.047769367559857	6.078300625530547	7.826095088396869	5.874549077354545	5.4131477457593515	5.313793198958811	3.4169840801443625	1.918347511058231	4.039710259171725	0.3362072406661489	-1.3803019962142176	2.9	6.620929137264452	0.28638828628723406	0.2588383107123312	0.2527893370420794	0.20198406595835833	0.0085503063433915	5.157578446181949E-4	5.15757844618195E-4	-17835.438116457968	0.0	-198.51138845685972
26198000	-18011.085322916802	-189.57138689697442	-17821.513936019826	3.0223463255338503	2015.4077906607677	50.999244345156484	0.28419287789317965	12.645800210475372	10.154455477583967	6.840011129003694	3.8992947666293984	5.636271236966724	5.834088097289737	1.7383148696995767	3.5095657506632296	4.243512050120502	3.1959877349816437	1.5908734198706942	0.7468043224122854	0.41624795977697343	1.318817961632203	2.2344979165744103	0.08107300529212663	-0.46125573153605914	-0.5342254176201586	1.5874611921508708	0.26606397710252383	-0.11083005729364603	0.33021151547492344	0.705209108859592	1.0181326677713796	2.169073321269838	3.017649481235462	5.236334853032474	2.383979124581933	6.021564128842019	5.223110406398176	4.799165770518899	3.738574002341744	5.196568119339913	2.1059658642684003	-1.7332625867679257	2.9	9.255498146480026	0.28638828628723406	0.25345549243102117	0.2559296466046968	0.20422657467705096	0.03521020513748657	5.196194305089443E-4	5.196194305089442E-4	-17821.513936019826	0.0	-188.27449680157332
26200000	-18013.931761687705	-180.63003657331265	-17833.301725114394	2.9995879145925626	2015.4305490717088	52.208892202634516	0.3270502096188759	7.116392412464883	7.344147067838032	8.01580637590102	5.722534257493938	5.324764273253793	5.698853009044962	2.2777682783113753	2.1012796201639135	3.428577665279241	3.296585117044188	1.7942600153881123	0.6600795851144756	0.4437191864888235	1.335155521228888	0.8692656276583746	1.4480790256709595	-0.49925998015748296	-6.659363363959447E-4	0.8668193630275115	0.5507677162432505	1.1613569832187611	4.873958990562293	2.1163876502143943	5.536939177996937	4.652546741581441	3.971608899598549	2.4373854697247075	4.542255485890653	2.710274578255385	2.2369625545421634	2.482331379739714	3.579584191693038	4.946476702326506	2.997874988448147	-2.154738937217201	2.9	7.613244987987816	0.2902256208402646	0.2535937557053922	0.2517660131667971	0.2044146102875491	0.043934156167719264	5.04753614971605E-4	5.047536149716051E-4	-17833.301725114394	0.0	-179.65024277283376
26202000	-18017.71984926715	-185.2715256413161	-17832.44832362583	3.0303884160473866	2015.3997485702541	51.19903660835932	0.46393657577963804	4.5900607992364435	4.1709076891431565	4.071738401249628	4.290627481304803	5.307112493455076	7.021398398761998	4.712264997120842	1.9720362103690734	2.5001325482947565	1.7933250059092938	2.124943665914267	0.3267630126528287	0.3198310867582209	0.6801459790661688	2.330945058990613	1.0111649669343086	-0.5010071740300639	-0.6235167204773548	1.572800831311421	3.287359058609246	1.414449656451382	3.43412492027222	1.7243334856862564	3.6893262562026656	1.6409339441277127	0.8005862002916908	1.9762634315427066	3.031358263685756	3.6320594507745323	4.070068503103383	2.4549241681507117	3.30937371444554	1.1923635446488654	1.4828179082438186	-2.1032369108599425	2.9	7.645607097231502	0.2794848359112944	0.2559914768930193	0.26025623868299724	0.20426744851269205	0.07235831047741502	4.655436342859291E-4	4.6554363428592875E-4	-17832.44832362583	0.0	-183.7541936500885
26204000	-18025.05789604701	-202.95618822338307	-17822.101707823625	3.0465979549817788	2015.3835390313197	48.01266320420419	0.20089157507445105	5.9801831101509	7.693127029294556	7.689253160084319	6.591541257452833	3.190492262577394	5.214205042343926	3.627554316259871	3.0087128173916122	2.9184299263224367	2.2602154924484807	0.9819662081318146	1.363179105271079	0.6479869754805059	1.003322849313108	3.4660090066629277	2.194875727439145	-1.0271148687128566	-0.5714365557719588	-0.8057804457367488	0.8361076945852365	1.5549294082442011	1.6227275555288505	2.1572308614100995	1.266835392452352	1.4963569120856997	2.598094334547858	3.4044091797348566	2.9481047653368178	2.2007541763300758	2.319051834989449	5.242319347106936	2.4447899902020644	2.8598426844096676	0.4510918377431714	-2.816422213471533	2.9	6.286560112108939	0.28449590191216056	0.2449054967720704	0.25753371426567084	0.21306488705010118	0.06396341793149589	5.918425607824486E-4	5.91842560782448E-4	-17822.101707823625	0.0	-202.3485486584278
26206000	-18022.777519131883	-193.0493883977981	-17829.728130734085	2.954947577323401	2015.4751894089782	49.8096651597629	0.5792723306820069	5.817340167084859	5.113904924061076	3.6805564570360483	4.11190062069257	3.055468756879866	3.244312531541749	2.842538061959616	2.2706074887103314	2.6089716805029006	2.1775448105445383	1.8345806152552595	1.1646203080510011	0.3262554900510351	-0.16104136637507094	-0.3394142944774028	-0.39913741765330235	-0.026681813567415752	1.2524264766076354	2.1960881425741623	2.7976328885579744	2.8707146435986948	3.3090584677188852	3.095095201031807	6.024618423276284	3.284249231803644	4.623636979454166	4.6884980879943186	5.589148884137625	2.945480988209801	2.9786443734585504	2.9626385745158514	1.4925137202286693	2.8548099303248797	0.5620409463451893	-2.2804505010028326	2.9	11.127392187796532	0.28324339822337935	0.2573268580246065	0.24763876525301168	0.21179097849900547	0.08759710227327841	5.321064268118665E-4	5.32106426811866E-4	-17829.728130734085	0.0	-190.83840491277005
26208000	-18016.78893571037	-190.50082399069072	-17826.28811171968	3.1460118748909314	2015.2841251114105	50.7067273264783	0.5400268596810065	5.6241527210656495	4.795295687519657	5.507723079757854	5.8868270292924665	4.92578097920932	3.0637987087211993	2.243625503968568	3.368741898973942	2.593295788758439	0.9713340877534172	0.6541011188448081	1.9734444590394848	1.0015869796551893	1.354652348732084	1.1995730809132166	0.9709874663176864	-0.6462280764857457	0.7902039838622039	1.8655434889931732	2.96129825489043	6.156414040318075	3.1482579186754274	2.300114224916071	2.0264597288816235	2.0642915010520277	3.0950351168299672	4.159426039523638	3.3209379864047217	3.449165136839693	3.8653102917850184	3.004145187585826	4.640545554840847	2.39528546618232	1.128466957497688	-1.1108464413721801	2.9	9.830003713792669	0.28324339822337935	0.2457280436739609	0.25923757960365723	0.21179097849900547	0.08362088801560807	5.256536886037337E-4	5.256536886037337E-4	-17826.28811171968	0.0	-187.33583197154732
26210000	-18019.5884867266	-187.33623926111292	-17832.252247465487	3.1867203369621606	2015.2434166493392	49.19474303437416	0.5400268596810065	3.163518339645049	3.0240456927185906	5.310164955784671	3.7564258175705936	3.8446693884292076	3.194505304013434	2.0115687182044164	2.481337494368125	2.148329493154791	1.1520045204242588	0.7404465629144088	1.3311764754830229	0.9979212436091822	1.8221664142314005	2.571115343725462	1.6783783051299803	0.21619495781481357	-0.23866672452108806	1.3787262986105921	2.07735408087415	3.072403760770023	2.903534111460402	3.183687042064822	3.5325735657394	6.431057385084781	3.8450153246865746	4.473757781552925	5.292948292924902	5.4158532225200275	3.941989321048296	1.4034897689289454	2.0613733310535527	2.832303335173126	2.0086316084276015	-1.2536046640137004	2.9	7.329658444027199	0.29704726089300854	0.24116378613306613	0.2499979744749229	0.21179097849900547	0.03698774723057434	5.104653458329132E-4	5.104653458329134E-4	-17832.252247465487	0.0	-184.29106103327862
26212000	-18025.981517873788	-206.11265618701094	-17819.868861686777	3.1949969145287507	2015.2351400717728	48.47415528962317	0.5400268596810065	3.893747599693606	6.423008729668846	5.408041682337575	5.62213255512168	3.6945007744434926	2.4702837443900965	2.4620117618363433	2.817606151026126	2.530594781653491	1.74154931609512	1.2285316825437465	1.0454686069202488	1.3634109952560554	1.8205965104133113	1.6142422963312042	1.1913059704245488	2.4976300364703405	-0.12484848607166948	0.8163807642916442	2.9437105712640017	0.9885869498856126	1.573282234315284	3.195741539425357	2.4449723159797183	1.7966123678463883	3.8527293549853288	4.177212632764805	5.352920570636437	4.7213891531900085	6.047176692583069	5.210690249975845	3.975798625914166	3.479066971411603	1.8122117839562153	-1.1034905131118244	2.9	7.212063708180103	0.282083407459678	0.2586728057250283	0.2554398366191856	0.20380395019611103	0.08535309087860306	5.363225816946738E-4	5.363225816946739E-4	-17819.868861686777	0.0	-202.85714318331586
26214000	-18006.31698628532	-198.6134017015013	-17807.703584583818	3.195202337596587	2015.234934648705	49.12688745870552	0.6613915693685102	3.893747599693606	6.423008729668846	5.408041682337575	5.62213255512168	3.6945007744434926	2.4702837443900965	2.4620117618363433	2.817606151026126	2.530594781653491	1.74154931609512	1.2285316825437465	1.0454686069202488	1.3634109952560554	1.8205965104133113	1.6142422963312042	1.1913059704245488	2.4976300364703405	-0.12484848607166948	0.8163807642916442	2.9437105712640017	0.9885869498856126	1.573282234315284	3.195741539425357	2.4449723159797183	1.7966123678463883	3.8527293549853288	4.177212632764805	5.352920570636437	4.7213891531900085	6.047176692583069	5.210690249975845	3.975798625914166	3.479066971411603	1.8122117839562153	-1.1034905131118244	2.9	8.592144356118506	0.29096084864842586	0.2509123978925572	0.25328555261982133	0.2048412008391986	0.052178867847618514	5.545960783532617E-4	5.545960783532619E-4	-17807.703584583818	0.0	-194.91333861591846
26216000	-18014.513263604844	-198.75757340755789	-17815.755690197286	3.0939358730822915	2015.3362011132192	49.24849237202605	0.5470382290814876	2.470575256606401	3.2814261633254453	3.9049332498246834	4.2430784618645365	5.215507123627012	2.8714232119013956	2.468951156727894	2.5928030810329292	2.0033575249183886	1.2809306397128433	1.378632203721705	0.9220558411071295	0.7506981512456943	1.3477978409420102	1.494176188792664	1.2118104672934193	2.481923672753547	0.3630519242488909	0.853692197080566	0.9602678291347295	2.7645724564320524	3.261770084904004	3.454331770491115	5.8792830388560375	7.858281533655856	6.134807480787279	5.4812775410130214	5.352594511949982	3.700785158256427	4.487512660010034	5.005095220296725	3.1151709711271662	2.9708604662297775	0.4186828091506623	-1.073986233252313	2.9	8.997342153471294	0.2817633740211145	0.25100654297027736	0.2575089875792668	0.20972109542934425	0.07182244153617998	4.978333435100475E-4	4.978333435100475E-4	-17815.755690197286	0.0	-196.28596559337734
26218000	-18002.71651843634	-188.52953919866488	-17814.186979237675	3.0057795835692387	2015.4243574027323	49.979639163821346	2.0149248081186255	6.359413346676018	5.646223962285198	5.0938891798729715	4.556831983610634	4.728408379723503	4.470572212071728	2.7942685904349163	2.2661015420482826	1.6969122941065842	2.462751764614767	1.2654453940872095	0.9775564416874802	0.5475518317054522	0.640678695722154	1.5310890282013794	1.1411080153328421	1.7285465727108045	1.600374032469293	1.2952553187283211	1.455240872385637	1.3435958064303253	1.2601477831763497	2.3574366119182324	2.947112816773392	2.158909005325824	2.853036886142245	2.9372568909165984	1.170101252152449	1.1363105336808788	1.6048472791010309	1.6854836193853373	1.1615430473491835	1.0141108052080132	-0.1814301399969775	-1.2585764306233154	2.9	6.807566185083862	0.2972938541259814	0.2484376996767329	0.25403074970351536	0.20023769649377327	0.02028549867783175	4.89445688311191E-4	4.894456883111908E-4	-17814.186979237675	0.0	-185.9277406902599
26220000	-18020.552269191474	-188.50095530730698	-17832.051313884167	3.3525765799397353	2015.0775604063617	50.13968531903707	2.8610839698955095	5.189573672035868	4.872599313488249	4.139070971331882	4.112008721853689	3.3773668710102793	2.802013245104531	2.3237683862353853	2.2628728801799025	1.944694721170972	1.2883158896278146	1.594059461762771	1.8402666956343623	1.292363249367121	0.7631990728902749	0.9044510770048292	1.293088670862316	1.6811633516594684	1.4031661225643641	-0.31140124952260234	-0.06174018286267069	-0.29790111222466287	0.4656556760335621	0.5165086002826779	1.5845262085146896	2.8556913859021815	3.167022999428303	3.358242764432946	2.0831579349699605	2.3937714213196353	2.5567695360898184	1.3387130826740683	1.2158500262854461	0.13514462437461072	-0.36465438606356737	-1.2626046234445474	2.9	6.038825436429148	0.29146963816411114	0.25193012218620475	0.25650079659553765	0.2000994430541494	0.046989254217050996	4.919148554151048E-4	4.91914855415105E-4	-17832.051313884167	0.0	-181.37612072848282
26222000	-18020.746127459483	-200.83099526648127	-17819.915132193	3.0283891186466483	2015.4017478676549	48.70857129754616	0.7921619844319537	7.457851301123627	6.230691993577652	4.75548141533611	2.795045490162372	2.8169434987531554	3.0285468954699035	1.8672508934611187	1.5697167449735763	2.3286027010841837	1.1882351282189467	1.1635666135166578	1.4228319927841238	2.373521753718482	3.6936180482417615	1.988506230308118	2.4636719541679306	0.902346833550338	0.14280482728357335	-0.4563690120169132	0.003914951013361256	-0.008342445138716403	-0.5009703889663617	0.29573399268231304	1.060138415733476	1.5872143345649081	1.4410849782419997	3.750808667409189	1.9883159760397793	2.7507501900214533	2.8198157678704425	2.836341403408736	2.737927779049092	0.4733510464546936	0.7561884803522889	-1.3277117919433772	2.9	9.95464922999553	0.27975993047695663	0.2594601595273556	0.25168407499356615	0.20909583500212456	0.043429073807939284	4.828067114710462E-4	4.8280671147104594E-4	-17819.915132193	0.0	-198.34452617522828
26224000	-18008.43341772317	-193.66154860073107	-17814.771869122436	2.9000380273868585	2015.5300989589146	44.533449548346844	1.150224020914395	1.7680423616356755	3.0781935726677228	3.983567345680725	3.7844053229904886	2.1590110556341453	3.0494637424469935	2.6101223698387277	2.2527610180466087	1.472388796176043	1.8550102626724287	2.0732606407304046	2.4429962792099116	1.8005500742779064	0.8096438473862163	1.6000354260604976	0.6142178582389688	1.0999004546688957	1.1107942107726037	2.051789579555223	0.6910569543979899	0.3017073342085945	0.7955727627647525	0.8926219089790096	1.4095255046415311	3.131908574013785	2.6390746020159126	3.2896886875744626	1.8668285673993776	1.1069301649261032	2.09832292003053	0.9277132700006738	0.3364445859530858	-1.4821448591385085	-1.1609062499539335	-3.263653926561583	2.9	8.316772925208348	0.29222050195440624	0.2516299363087495	0.2539208200910814	0.20222874164576576	0.07923988793221655	5.520679728552245E-4	5.520679728552245E-4	-17814.771869122436	0.0	-191.30269292998076
26226000	-18013.216265540334	-192.417535918868	-17820.798729621467	2.9175407408047356	2015.5125962454968	42.134111665244134	1.01102811331922	3.0679370586465584	3.048382472891247	4.470261413717189	3.4762558416180367	3.2226011516518676	2.804599099579725	2.85476699057702	2.535432025253274	1.811741249494322	2.297487480338797	1.783279106954761	1.615909960279042	0.7467359279683545	0.9899731056637803	2.8146187997164214	-0.006348176560829782	0.49732259899102094	-0.09339308883976807	1.3501229926637812	1.3404535893454268	1.9071499488398125	0.7739479675956162	1.6553656478285508	2.688592876072082	2.2963191234256346	2.8417644368173285	3.5213965025333254	3.3058713953136425	3.329849042202169	1.9164173832634206	1.1421384588945305	0.6401630073494666	-0.6027521458480372	-2.6383465415826053	-3.6172581884929	2.9	7.8698617223167435	0.29618208979045224	0.2509354103359271	0.24974850696701822	0.20313399290660533	0.05217214718601283	5.978347075256259E-4	5.978347075256255E-4	-17820.798729621467	0.0	-190.26064906868396
26228000	-18020.148939312658	-198.67161275683324	-17821.477326555825	3.0450228141765794	2015.385114172125	47.37466300187856	0.8177768002279661	2.8642918334833043	3.966627488268094	6.193477553920799	5.596303288511284	4.1342698778272915	2.0173557195168748	2.623057922665863	2.452301875641465	2.1142124124732318	2.377411742148956	1.5125810998760894	1.245021091544165	2.8454829410850646	1.4508001802581116	0.3230345048100676	-0.9185567248165893	-1.0296326510633373	0.23067779993686519	1.688675135466731	1.0743103579787263	1.7106120242067082	2.0939343789201805	4.2724664012028555	6.640393295797034	6.211913521553095	5.050197639634941	4.933284200258322	4.974166245142646	3.0725965960654364	2.249537387264397	1.5374741500485523	2.0586702928727107	0.9755452542665938	-1.3931691311560108	-2.3890704711478143	2.9	7.084503560096267	0.2879749895730564	0.2607401125269314	0.2507396480702512	0.20054524982976388	0.021215651674967567	5.34879974456696E-4	5.348799744566963E-4	-17821.477326555825	0.0	-196.61544114596518
26230000	-18010.02237959399	-191.25331114218437	-17818.769068451806	2.9678257373335213	2015.462311248968	46.05664665961858	0.7636807431796405	10.241733613984707	9.588419643186686	9.159059728919965	7.994413516716486	6.787329434628306	1.8823734816516713	2.385969726473414	1.8528345068094545	2.6181797350236837	1.756837176066507	1.101231948407565	1.2189873948406422	0.5887448502887379	0.1977237768261506	1.2947256526414375	-0.40787774312843195	0.35698156502043515	2.2514547192149434	3.182909090378282	2.8303426136053997	3.436840143159948	3.7004340991396663	2.4910855229803026	1.613932782077003	2.1708882517120225	4.447331248033567	4.686334932170134	3.9923465431740337	1.104201001667441	0.9179947012571081	1.4363393086364484	1.4394070695046948	-0.25426778623948965	-1.206229305312901	-2.386061208255953	2.9	7.287687992695382	0.2811626117568275	0.2517869643718541	0.2646431696672387	0.2024072542040825	0.05633955331661689	5.884869016066359E-4	5.884869016066362E-4	-17818.769068451806	0.0	-189.45096114240613
26232000	-18015.669474769646	-195.70930248392273	-17819.960172285722	2.962218926414305	2015.467918059887	48.132688731202	0.8759950656891657	10.241733613984707	9.588419643186686	9.159059728919965	7.994413516716486	6.787329434628306	1.8823734816516713	2.385969726473414	1.8528345068094545	2.6181797350236837	1.756837176066507	1.101231948407565	1.2189873948406422	0.5887448502887379	0.1977237768261506	1.2947256526414375	-0.40787774312843195	0.35698156502043515	2.2514547192149434	3.182909090378282	2.8303426136053997	3.436840143159948	3.7004340991396663	2.4910855229803026	1.613932782077003	2.1708882517120225	4.447331248033567	4.686334932170134	3.9923465431740337	1.104201001667441	0.9179947012571081	1.4363393086364484	1.4394070695046948	-0.25426778623948965	-1.206229305312901	-2.386061208255953	2.9	8.991220050434046	0.2910236766062252	0.24682932251631706	0.254782104817841	0.20736489605961955	0.03023838420997267	5.56062896247787E-4	5.560628962477866E-4	-17819.960172285722	0.0	-193.5321271247634
26234000	-18007.47819706922	-193.94063808167974	-17813.53755898754	2.9095855426229424	2015.5205514436786	47.30788715344913	0.6803392100175989	4.791556012994694	5.2966531182767795	5.471472900035395	4.716153124284271	4.184496258974024	2.695873066467953	4.492064546797517	2.252903722352851	1.8588495108361256	3.091974373499019	1.3617906145791776	0.5620418481089186	1.486672823026975	1.782108236518643	1.5933202296264082	0.46571195189030445	0.046236521565188926	0.443556076891769	2.277066326621937	0.5759647304024968	0.41862676807261434	0.726366907408015	0.5216406350240987	1.1320513782968218	1.40149507922502	2.9824619016226226	5.1105613066446205	4.442531612589879	2.7133030732373022	4.829419779614094	2.567475358087935	1.4195240583490345	0.26240319218824637	-1.6800079584246002	-3.6917741868812946	2.9	8.989881659045212	0.29015401603474616	0.25748572934893554	0.25298917632512363	0.19937107829119743	0.009565253065164862	5.761281878342178E-4	5.761281878342182E-4	-17813.53755898754	0.0	-192.11491111407017
26236000	-18008.144531575555	-190.96183714300588	-17817.18269443255	2.914599038868471	2015.515537947433	49.516552986054535	1.0031469860324498	7.482739898401899	7.225912061572586	5.908971512735575	5.51754506789482	4.4684590515724025	2.2332846685659624	3.1308261656342986	3.115553245371898	3.0343828041419414	2.3484825301467063	2.4710067290522613	0.8685410152163584	1.688778180782818	1.3323775280888137	2.147243393792335	1.21209598353065	-0.135312287429471	-0.5059109560003019	0.6486098748667377	1.2384514068572414	1.926165151613434	2.2631833423280936	3.3144450697821153	3.722002342918553	4.06737839400881	4.139558746813726	3.955507598376399	4.337913196124672	4.17121565072481	2.6947653728619065	1.2998216480528293	0.7338053842043735	0.21287815092663337	-1.046646918229024	-1.9205384552050178	2.9	6.375572079478752	0.29015401603474616	0.2545560828908625	0.25298917632512363	0.2023007247492705	0.012124895920864983	5.295530884167242E-4	5.295530884167247E-4	-17817.18269443255	0.0	-189.37494085299934
26238000	-18020.520853334423	-199.22160155645872	-17821.299251777964	2.9353634209056914	2015.4947735653957	48.00695844130592	0.9003768838645518	7.0245459502226915	7.167977690104754	7.06841585915946	4.6257473081282265	3.5655729720044884	2.5491050990584667	2.37157455158279	2.9577181672159876	2.1737634150022305	1.7301804375897192	1.5400171489706365	1.778156497504746	1.0903794111938414	0.6496062459597498	0.5750852032186908	1.0943351765974092	1.6805054409511693	0.2969109209071935	-0.12738948063651134	1.222322537669522	1.4992973505433507	1.269961658468618	2.363222353373242	2.9748592639273648	2.0094780381099726	1.020215393917468	2.4876382183558583	2.0376000950920568	1.974444031305983	3.3333352783027164	2.856384930094976	1.9672071963483824	1.2148884992067301	-1.6804945694513562	-1.0016941566616324	2.9	6.4380558477027465	0.29808234748827167	0.2520805582816581	0.24962415929329684	0.20021293493677622	0.01807604994715541	5.290214517943901E-4	5.2902145179439E-4	-17821.299251777964	0.0	-197.67856977197218
26240000	-18018.608889928564	-199.85759233404366	-17818.75129759452	2.906349016198469	2015.523787970103	48.76610364459808	0.8407469570163604	7.823052649513581	6.547107242790739	6.649017165465279	4.626681269075193	4.260930556202506	2.7333691112240777	2.8889844838577727	3.437027134552581	2.2017275002653	2.776456622172488	1.5816107288305619	1.4706672502145492	0.2052121318411852	0.7973231235685376	0.3922354511273475	-0.41663214848032426	0.5529267022690482	0.6310151942470152	2.744647957819115	2.7699330545786838	4.140172635300639	5.0500890945402315	4.166099479957628	4.066965921706772	5.130254065960467	3.248398048044417	3.3675571687637813	3.4159145193826808	4.764262985801354	4.289670489913322	3.0912658120373155	2.6768576049956865	-0.8017331923507374	-2.0091503188267095	-2.0172020909325687	2.9	9.206562294034931	0.2901620858918285	0.24902571145236965	0.2509234451796512	0.20988875747615343	0.054171114513478155	5.199200534048154E-4	5.199200534048154E-4	-17818.75129759452	0.0	-197.75832925760898
26242000	-18017.05619944378	-189.53314322270586	-17827.523056221075	2.8472941857011107	2015.5828428006005	48.57235686617812	0.5905602280740406	7.823052649513581	6.547107242790739	6.649017165465279	4.626681269075193	4.260930556202506	2.7333691112240777	2.8889844838577727	3.437027134552581	2.2017275002653	2.776456622172488	1.5816107288305619	1.4706672502145492	0.2052121318411852	0.7973231235685376	0.3922354511273475	-0.41663214848032426	0.5529267022690482	0.6310151942470152	2.744647957819115	2.7699330545786838	4.140172635300639	5.0500890945402315	4.166099479957628	4.066965921706772	5.130254065960467	3.248398048044417	3.3675571687637813	3.4159145193826808	4.764262985801354	4.289670489913322	3.0912658120373155	2.6768576049956865	-0.8017331923507374	-2.0091503188267095	-2.0172020909325687	2.9	6.680413061210123	0.28888549955563547	0.24978409225138454	0.26005378124258766	0.20127662695039508	0.004162790924303945	4.408291741018831E-4	4.408291741018828E-4	-17827.523056221075	0.0	-188.44886992686895
26244000	-18018.894861933768	-196.00969205739543	-17822.885169876372	2.9973701011547105	2015.4327668851467	48.80359072034926	0.7941574215148178	7.823052649513581	6.547107242790739	6.649017165465279	4.626681269075193	4.260930556202506	2.7333691112240777	2.8889844838577727	3.437027134552581	2.2017275002653	2.776456622172488	1.5816107288305619	1.4706672502145492	0.2052121318411852	0.7973231235685376	0.3922354511273475	-0.41663214848032426	0.5529267022690482	0.6310151942470152	2.744647957819115	2.7699330545786838	4.140172635300639	5.0500890945402315	4.166099479957628	4.066965921706772	5.130254065960467	3.248398048044417	3.3675571687637813	3.4159145193826808	4.764262985801354	4.289670489913322	3.0912658120373155	2.6768576049956865	-0.8017331923507374	-2.0091503188267095	-2.0172020909325687	2.9	6.211535248738292	0.28715891520908376	0.2502413555990023	0.25663332025225705	0.2059664089396597	0.0264350918817908	5.499339947591926E-4	5.49933994759193E-4	-17822.885169876372	0.0	-194.43513341135252
26246000	-18018.511083917583	-200.60781618126882	-17817.903267736314	2.932038721001524	2015.4980982652999	45.86571901977643	1.1159458297383489	3.6741299710852373	4.3753845516908925	4.691843798231164	3.2238973727049043	2.8288421358100138	2.019487916363196	2.1104425075920212	2.045240770772822	1.8423467943539553	2.3120555708786363	2.042141906902893	2.1197608825870864	1.7856350581606386	-0.08811791863834273	1.997195958987992	1.0731932158699449	0.17723578965672557	0.09463191821898165	0.05203074756680881	1.2340887756063	2.205876788207955	3.5122640511089704	3.675203533547312	5.038230724224993	5.196784940723136	4.308592516752974	2.5503939607017845	3.354311618073849	4.4909291012684	4.4545167246086415	3.2715570135836063	0.9801503482152738	0.5370903139355196	-1.0178421439434095	-0.7566176753889375	2.9	6.572293567129144	0.28207005366698923	0.2553302171410969	0.25663332025225705	0.2059664089396597	0.04358730602776924	5.843436607181294E-4	5.843436607181292E-4	-17817.903267736314	0.0	-198.6979877020717
26248000	-18015.678032450887	-195.53341763528368	-17820.144614815603	3.0144338771594184	2015.415703109142	48.46752522660439	1.2935267842741442	4.562009668491692	3.937790053790746	2.899005909795574	4.438821857962704	4.162435659541207	3.8036029325446163	2.335657426075252	2.3957164468103223	1.6780113122365252	1.8993533500839237	2.1782625244922316	1.092099992257924	1.8356766639369033	1.986178024156773	1.3856911755244312	1.4911186266057765	1.213169695390763	1.9648950494618802	0.3213878539232998	-0.5293974988241293	-0.056182434848931484	0.4928160327269529	0.43692036281117497	0.3225398004733595	0.05377498029740613	1.0452235753677674	2.2184687941130914	2.3959283923164847	3.1337441485687028	3.5285649300821733	3.2277265267535373	1.9734307811882075	0.7002755331172275	-1.1556871667356812	-0.9285050209508873	2.9	12.511921307584643	0.28730215779050816	0.25410211904413593	0.257861418349218	0.20073430481614077	0.009403021938909678	5.89005629291076E-4	5.890056292910763E-4	-17820.144614815603	0.0	-192.15769587093138
26250000	-18008.053067469627	-183.6521695213977	-17824.40089794823	3.0196276927341077	2015.4105092935674	44.76203542255517	1.5824021389717196	5.029660582448959	5.458719939780191	5.279910340540866	4.851046553685356	3.818108072425725	2.5810018317531753	2.6823999620845567	2.7277369912624465	1.8884687501980626	1.5803930261623107	1.0885590906808364	0.5694036944350283	1.1593986301863877	1.4370597371109617	2.3064014295836985	1.9026947916690549	1.2870049324505684	0.6337517627673956	1.2370018266417808	0.9441783662252871	1.853139817078181	2.3439337356955012	3.2810921337793286	2.9366470275431	1.5643503738520006	1.2325410650072737	1.9218597824140462	1.8182107831309242	1.8331137617477362	1.6474094230380105	1.0300031399558578	0.5965725558675588	-0.9533288962522364	-0.3141033075086198	-1.1285777874862801	2.9	8.377759886125151	0.2846127921600684	0.256241736709618	0.2584111663141757	0.20073430481614077	0.03693066523492125	5.497885212650656E-4	5.497885212650651E-4	-17824.40089794823	0.0	-180.73286646564705
26252000	-18008.817214266033	-187.7262218766235	-17821.09099238941	3.0090708915115685	2015.42106609479	44.956032675217564	1.3054656272856744	4.907593275827147	3.9686317198622114	4.239763588301991	3.18737060103252	3.539107538387552	2.6704369843495894	2.4884015416436465	2.685806266709694	1.9287313624017648	1.111196467673866	1.1869497864373248	0.3070262141336013	1.0629386060408579	0.2610817564068894	0.23565987773962072	0.6138920644860625	0.39769185189975254	0.10553683102886621	1.6113376395249523	1.5977076365734215	1.195502827290592	1.5701959992126717	2.042696192385931	1.5706361951938237	1.7640569438631866	1.965698182534239	2.774118213491274	1.8923232678578183	1.7956018428787568	1.3941243132244672	1.3567229028678134	0.2369762342975287	0.6644925497878664	-0.36272271099039155	-0.962027935195293	2.9	7.400445876796467	0.27554958029819726	0.2606018079050043	0.2599260525786226	0.20392255921817867	0.05931480081523262	5.618706109036947E-4	5.618706109036944E-4	-17821.09099238941	0.0	-185.20738646930687
26254000	-18011.94651254697	-191.83316876819498	-17820.113343778772	3.0108703069165474	2015.419266679385	44.40902144532755	1.5008221484815725	4.95024446531602	5.69836892431832	4.732924431940928	4.066077988173151	3.5462681998607453	2.455451498374676	3.323917122488578	2.6733556336165494	2.524518490831134	0.7461859399098231	1.4540986970941308	1.4721182111026094	1.1470805485162718	0.9354172452814167	0.800205523739444	0.7931486228766323	0.35707686819554096	0.75355519734917	2.0726873489458937	1.8252579705352914	2.7915919104908955	2.8849678710376203	3.6483272292237725	3.002178255464143	2.4900341547878613	2.480621243815625	2.8040095676219936	1.7171887435578819	1.2269191641496795	0.9474616712555722	0.7731721169270158	0.4879501235846368	-0.03666651903595253	-1.0949718431907915	-0.46382639102133016	2.9	7.108324806911944	0.2833770601247592	0.2608010879762706	0.25908761852623574	0.19673423337273727	0.04238412657619346	6.039146533824275E-4	6.039146533824277E-4	-17820.113343778772	0.0	-189.22169859557818
26256000	-18020.39024602816	-191.95739769901598	-17828.432848329143	3.071329636911052	2015.3588073493904	47.1676344673168	2.047710429656909	5.241047059895126	5.162461910794704	4.191042442062812	4.120626885690919	3.130963832721126	3.0871837646159133	4.080011868382149	2.4895340062495723	2.9028559799733022	2.5535208276852095	1.235500675986802	0.3631658281844917	0.9246932465179004	-0.13950050647938655	-0.07153082797406779	0.0615650876729924	0.4141616465828274	1.236823590685492	1.1873710351704765	0.27920598843161687	1.0039693461370716	0.8639187243883536	0.7458228605425213	0.3975846407492931	0.287260886970939	2.289882488646148	1.9621630453144223	2.860965461990095	1.5735436796017312	2.0059690783606285	1.3588781754265524	0.830714725487563	-0.13310081755300351	-0.8991928565105775	-1.7378845088943384	2.9	7.619113415716357	0.2848227031177876	0.2579662183013463	0.25106961966606645	0.2061414589148024	0.035772493705504387	5.170646420749349E-4	5.170646420749347E-4	-17828.432848329143	0.0	-188.66562804332065
26258000	-17992.931678425863	-172.54029272070713	-17820.391385705156	3.011945175808892	2015.4181918104925	43.43739463239811	2.312849043962466	5.37905312139272	4.365431517390922	4.336163760826745	4.591195918042902	3.9144310488255702	2.879782131697059	2.4702786095994	1.8744092928906266	1.1545625325474662	1.31390426106097	1.2495762615121808	0.3834852694963764	0.43261161505405976	0.15505038164557283	1.0485718638063486	0.4530612108853703	0.2884335280627015	0.9468671116704256	0.7220869893200702	0.9941813314574641	0.9190737459073316	1.5022112501393419	1.983951849559426	2.526525462437859	3.1808823264622736	2.964321344700796	2.5794675540478065	3.455742690441506	3.030226122127355	1.5958963456151165	0.03094439893749623	-0.531469991132665	-1.7834573067012234	-1.919487139707785	-0.5242599854994342	2.9	5.663308246714306	0.2848227031177876	0.2511567389029148	0.25787909906449796	0.2061414589148024	0.03230758359941002	6.03418940176653E-4	6.034189401766529E-4	-17820.391385705156	0.0	-169.8513081011918
26260000	-17991.000246063348	-172.8384192339137	-17818.161826829433	2.8993457643271876	2015.5307912219744	43.40388569888131	2.5712951658472463	6.200907968125756	5.566751828250562	4.738134610055878	5.039090211149693	3.486624255523742	2.6755413289062435	1.6878159787370282	1.9322352436556887	1.4836665456658038	1.198582842171663	1.0520430179504436	0.1141563843241945	0.5530616506377283	0.632842389719686	0.06328579789078154	0.6244838613092616	0.9974913513109114	0.8699660856331259	0.47544097293244597	0.8558773453855414	1.4525556943469868	1.4835925767055094	1.5401084698962209	1.0779298856379684	0.9844276342299951	1.8361772466279491	2.237299268148421	2.5889538572505773	2.506262722152341	1.9189341849872017	0.6452763410203655	-0.20139928227374465	-0.5548981235655123	-0.5188756773536491	0.4505161081973088	2.9	8.42992027103832	0.2874263554673391	0.2511567389029148	0.25471750223114686	0.20669940339860204	0.010082594109757776	5.425259019245088E-4	5.425259019245088E-4	-17818.161826829433	0.0	-169.7864660428495
26262000	-18000.58798286802	-180.87406198966542	-17819.713920878352	2.9838498938545404	2015.446287092447	44.55287749259691	1.9385789213661324	5.72254638172896	5.85316549601013	4.777015782102547	4.4225353444697095	3.5499790476027333	3.375967741105064	2.5208228933833845	2.295250401515498	2.8302196195244624	1.7243813715968312	1.480263295056041	0.2072662666472342	0.5775957129235931	0.5575305258121942	-0.6721578514466794	-0.43681270308837356	0.5611966335635232	1.446811627995507	1.1745580851860316	2.129936423023548	2.08588134672201	1.6898706299907318	1.0075206405171266	1.3750486707686047	2.1934160098449267	3.036687942885745	2.094190930736124	1.95667055827428	1.2038802308756185	1.3412447566210974	0.8893951220438219	-0.08087153808532208	-0.43699161307920187	-0.8048912375905882	-1.3021618406779376	2.9	9.90533801899224	0.2949307212993638	0.2516248124357727	0.255640865670822	0.19780360059404423	0.008431442162313528	6.033594170060892E-4	6.033594170060891E-4	-17819.713920878352	0.0	-177.62213926970847
26264000	-18007.94933854126	-185.85942992638556	-17822.089908614875	2.934251661460119	2015.4958853248413	43.73612673196714	0.8729144004761321	2.9405094176025615	3.4872860028623833	2.781821549072226	4.662365366128275	4.139815765644423	3.464673278485609	2.4545287025243168	1.555442569641203	1.8591581777507733	2.6317422054110233	1.364816124907101	0.7812958844010647	0.5547456278516412	1.3782150052812647	0.2844466434362192	1.3456809472031872	1.7876426818564362	2.088925454824404	3.9536963840921837	4.257261530057496	3.361309132011851	2.7053136552548107	0.0964680785972789	1.2840936379848498	2.357549772432441	2.8408493428295207	2.794475701607942	1.883671502244499	1.6953874814836791	1.0198968815835179	0.5642573689709023	0.5584266925359929	-0.8666453665779806	-0.23431210725036195	-2.736254972314355	2.9	9.472147203518045	0.28507581946333854	0.256354737239006	0.257470128853646	0.2010993144440123	0.0586327534173215	5.336641398793222E-4	5.336641398793224E-4	-17822.089908614875	0.0	-183.5721634920911
26266000	-18015.352977592796	-190.6813137162638	-17824.671663876532	2.936665848261006	2015.4934711380404	44.75297205667075	1.239500364713277	6.648877859079329	5.16660382460755	5.236776499455061	4.736934130330277	3.894315335342939	4.149137397509362	2.9574996895312666	2.4441109294800696	1.927563438094858	1.4567086378938554	1.3126827543343813	2.2267495889799163	1.1370321504154608	-0.1930161506875302	-0.2826811891658813	-1.2049548143870714	0.3261204042100775	0.095349124477145	-0.7579130522792104	-0.8473930821736362	-0.6012641755367111	0.7953985417792839	2.4531960956255783	3.38678489906618	4.944603055426695	4.716731494566963	5.153019087416693	3.3436347752621014	2.0514721970830565	0.8558097857897301	0.8613260610698359	-0.44266142315415674	-1.3774069632331898	-1.5048831793000423	-2.4318054371682165	2.9	8.474179440044546	0.2905883040391599	0.256354737239006	0.25195764427782463	0.2010993144440123	0.03832433897424552	5.744937089146844E-4	5.74493708914685E-4	-17824.671663876532	0.0	-188.24879168450877
26268000	-18011.736927503745	-182.25251481148985	-17829.484412692254	2.8611880327342436	2015.5689489535673	43.32115923962806	0.7940578303119407	7.706249691628804	8.486361021478789	6.996337222794737	5.201144554723639	3.7379576945716257	2.871706945206351	2.4364108187475355	4.0724637698622335	1.4430068651841965	1.3752102685559513	1.9669595317191115	1.7883372965365334	1.9565196164573377	1.2393544625020414	-0.45832234944727446	0.7846934018781639	0.5504818048512405	1.9830612217560073	0.5736760331821145	0.24545412716524606	0.18822436838364215	-0.1424668876215729	0.2853585216590657	0.8921351612125943	1.6834678553569962	2.5697962047578726	2.822967307355465	2.017285332444717	3.1535904519545763	0.7982810978333051	-0.18387724440407172	-1.4515297066267343	-1.6839085543089147	-2.5469962156646644	-2.0259743427487216	2.9	9.581258696110927	0.2827778010367359	0.2605539943627164	0.25195764427782463	0.20471056032272592	0.05259931602946181	5.661952785380966E-4	5.661952785380965E-4	-17829.484412692254	0.0	-180.00838975365934
26270000	-18013.574572998637	-187.61210965580722	-17825.96246334283	2.8976369500255332	2015.532500036276	43.43730623578004	0.9539476522941949	7.706249691628804	8.486361021478789	6.996337222794737	5.201144554723639	3.7379576945716257	2.871706945206351	2.4364108187475355	4.0724637698622335	1.4430068651841965	1.3752102685559513	1.9669595317191115	1.7883372965365334	1.9565196164573377	1.2393544625020414	-0.45832234944727446	0.7846934018781639	0.5504818048512405	1.9830612217560073	0.5736760331821145	0.24545412716524606	0.18822436838364215	-0.1424668876215729	0.2853585216590657	0.8921351612125943	1.6834678553569962	2.5697962047578726	2.822967307355465	2.017285332444717	3.1535904519545763	0.7982810978333051	-0.18387724440407172	-1.4515297066267343	-1.6839085543089147	-2.5469962156646644	-2.0259743427487216	2.9	7.833894878172442	0.28445299632068866	0.2502530154839686	0.25784934484734556	0.20744464334800003	0.05545276176938829	5.328175386190375E-4	5.328175386190373E-4	-17825.96246334283	0.0	-185.5960215756367
26272000	-18014.866003730636	-189.49780875263244	-17825.368194978004	2.869403094927161	2015.5607338913744	44.505987248909925	0.7375996321499185	7.600403428673877	7.873641141788729	7.121663949592643	5.4894449187306735	3.8994992216308	2.3141701865177176	2.9355597035773315	3.618027968209232	2.2145130973159928	1.735420110600488	1.9041778160588794	0.25982456387872815	0.3484796567791706	1.3359736222010494	-0.2947649598214655	0.07116266859475517	0.02546640362483682	-0.32006077847356873	0.9876048090549652	1.2879993833219894	0.14378745785004765	0.09521041668566638	0.34986450944045044	2.0979516882168188	1.5871134361634742	2.0014923777415015	2.502307350023847	2.9857142860778674	2.33073354870993	-0.13260804568223528	0.9422151244117072	-1.3467768701517158	-1.07619362724183	-3.160421841165525	-2.826945257899304	2.9	8.577840598928637	0.28584887152472765	0.2621236661465481	0.254039299842658	0.19798816248606912	0.04584191925134695	5.442045291186755E-4	5.442045291186755E-4	-17825.368194978004	0.0	-187.58311989023753
26274000	-18017.35359839764	-188.6962434601178	-17828.65735493752	2.921345326728855	2015.5087916595726	41.958564832703296	1.0407431385313115	6.065873016162136	5.5467204895816575	5.196883254091873	4.219057493412839	2.5233000346513728	2.154489873093186	1.8869668945656213	2.1439870708933717	1.85826033230777	1.1844506236449082	1.9285636283797305	0.37243601231470325	0.33830538223985107	-0.021074151127067564	0.19941540561147014	0.07140094990725046	-0.4962700272951061	1.8191383833198222	0.9823830560830835	1.3174372225744304	1.827168260542262	2.6420827826864413	2.457897603062453	3.041807768001738	2.828330118296583	2.726832542891758	2.467368161645928	2.3694912078259267	2.3381350778217636	2.675695470378196	1.3079905060076702	0.35633924134150813	-0.6775112646963795	-2.788612874815024	-3.4106134517976527	2.9	7.280170793010294	0.29038411208047804	0.2621236661465481	0.254039299842658	0.1934529219303187	0.05473992235759465	5.778222029328036E-4	5.778222029328025E-4	-17828.65735493752	0.0	-186.64678102184135
26276000	-18014.92432010964	-185.85841689057168	-17829.065903219067	2.820461995270834	2015.6096749910307	42.721279228370165	1.5317408825996177	2.010313997277416	3.548269080724237	3.278787369779125	3.796761467777352	2.877817385141472	2.8955680765497873	3.20255874753185	2.406868098198572	1.8376071909735194	1.584721031190786	1.5105787076742188	1.3594781380263508	2.1460158126229203	0.4570877911334034	0.41406371424950505	0.06860460748559094	0.708483253399261	1.2710435175330357	2.0531407572363953	1.0134729466639414	1.6881483761697673	3.559904269293911	4.389750439851078	3.928837525364939	4.124361753387287	4.546598907318198	3.0999639350159454	3.3553049286397787	2.918925562353383	1.9321088207563937	1.953889623946104	0.6109342603825285	-1.56648442245596	-3.5613247511551434	-3.4646604072350127	2.9	9.35963298277563	0.28345980501637563	0.25629541523367966	0.25564509592457524	0.2045996838253723	0.06040864044624318	6.423754346652348E-4	6.423754346652349E-4	-17829.065903219067	0.0	-182.80357217671002
26278000	-18011.106174777633	-190.74176568861125	-17820.364409089023	2.9166037692766538	2015.5135332170248	41.8345622953629	0.5596280230815734	3.1299925691933295	4.6235380890766615	4.083432384450797	4.080195946632845	3.309040372542863	2.122827242158123	1.879765538381631	2.344927503388688	1.4727890874704004	0.5487301929305405	0.03380292643537264	0.5849407617101765	0.8696097126808829	1.0186862825386562	-0.587317816331672	-0.6600664204929464	0.6473453444520079	-0.1979870895244933	2.055075727949675	2.3746506190989543	2.275913944664228	2.014698715229729	0.43116998991246924	4.188832390277966	2.667694263807467	6.107434320978116	4.871650920720533	6.024796301558016	3.691325534232916	2.2850244007054514	1.6179403074021979	0.5795460630121091	-0.6154865381823176	-0.9120672689130923	-2.3718854825507365	2.9	6.0694034274507445	0.2833082998199323	0.25629541523367966	0.2634467902980345	0.19694949464835637	0.013165120264102307	5.747041216334367E-4	5.747041216334373E-4	-17820.364409089023	0.0	-189.68714842414064
26280000	-18006.768607308735	-173.705235721793	-17833.06337158694	3.0334791101658083	2015.3966578761356	43.699259960786016	1.053319535631242	3.5098848863423067	4.263683287094609	4.179552900250028	4.135777826045275	3.9279336697651903	2.972790380962185	2.953759960728483	2.4443774114261583	2.9392751993375725	2.046255514677806	-0.1966154286604921	1.3979713246232917	1.1224323856315104	0.26034975336936295	-0.1900274333573751	-0.6039349509725356	-0.2708026179487682	-0.26509023433405543	0.533488680827668	0.6381981958204597	-0.004185016781781403	-0.3305194750696695	0.2745859937717988	2.3193556513264895	1.8792951694106428	1.140873428026406	1.1549677714001514	1.8659703210480871	2.6744789220873932	2.996483592371205	3.27910643758418	2.582310861519247	-0.05184540743006405	-1.1863500843639956	-1.1500510351174524	2.9	7.38039708867649	0.28274834357918927	0.25570575709364723	0.26400674653877754	0.19753915278838877	0.04518841449976774	7.406241511434094E-4	7.406241511434097E-4	-17833.06337158694	0.0	-171.14279979356374
26282000	-18004.506323469897	-183.64804801162975	-17820.858275458268	3.0317544123679845	2015.3983825739335	46.08073462882052	1.0899897132914456	4.81891723781578	4.958010688986743	5.753530785861089	4.3746599172921785	3.9311060195062963	3.9506709273583	3.3874378331898343	2.2903286942545154	2.319266825620015	2.2676954789630317	0.7727722185141856	0.06514779643964014	0.4513110814976979	0.08670095493454444	0.36497613697685094	-0.5021026246940882	0.47880716025948844	-0.1338043056722038	-0.6188959629315822	-1.0333142951899825	-0.13056538900925063	0.6315229334948111	1.4636002027591255	0.10623256450043561	1.7953637969109533	2.9565294655993757	2.2757039449090923	2.254388645530439	2.308669669433396	2.4157465742300603	2.3318538468557835	1.4344521580423997	0.5348605564453074	-0.8877408463196682	-1.910147438912271	2.9	7.957685661494579	0.29310894372181084	0.2538432955907868	0.2580913869020454	0.1949563737853598	0.019223718527398563	5.773525557779946E-4	5.773525557779949E-4	-17820.858275458268	0.0	-181.14502670422064
26284000	-18003.17118428817	-179.85905176542968	-17823.31213252274	2.959422298789742	2015.4707146875116	49.35806584687647	1.0899897132914456	5.730319933456058	6.428819630363623	6.817531129195789	6.70761009615882	3.7251076563462515	2.8209239720073707	2.733580911716143	2.1640670343602864	3.1823797598450074	2.025339799068689	1.6809810173793165	0.26678050938387043	1.5005884151768263	1.4703377696147126	1.3173240994448805	0.5102280125597223	0.7469973706348321	0.8932058258109119	1.1451726643388078	2.0643555647846643	1.9954410205667843	1.8201088882350271	2.287427613785898	2.7124812850679083	3.692258343621859	2.671794162416544	1.9263645583877271	2.8770087390314267	2.6131383057581914	3.19244157815222	2.7947609881821514	2.4597971104354217	0.602982632083298	-1.7285605979544063	-1.371051848382848	2.9	7.039438151218379	0.28626046674856737	0.2505216768717946	0.2575194353025929	0.2056984210770479	0.048805474140825825	5.727464587956363E-4	5.727464587956364E-4	-17823.31213252274	0.0	-177.84294108510238
26286000	-18016.66556489715	-200.47763920875494	-17816.187925688395	3.057850747612256	2015.3722862386892	50.515288221396716	0.6612999548722275	2.1461229864644373	4.186829968636853	4.792671004691348	3.727093937924062	3.371857327470819	3.122170455159574	4.77917154546062	3.2138345012607776	3.248473164272231	2.8661600242148317	1.624858191980767	0.4202262975719786	0.16418672130954265	1.9771460221581814	0.9475919642384657	2.437421083368063	1.5067275649420406	1.5690042649456355	-0.5984221386474012	-0.2640048751155821	-0.2516827704459436	2.0977733006384365	3.9724622676364354	4.907462506040533	4.619588096764559	4.7211599138227776	2.8029433143847395	1.9016791301690428	2.543153549251769	3.37645571251864	1.7182590772616528	1.9931239806378882	2.353607484373092	-0.7758090097125298	-2.662022437435882	2.9	7.3546321413824165	0.2798212237097049	0.2557477596497534	0.25953353608545293	0.20489748055509152	0.04452720364302976	4.952770024408854E-4	4.952770024408852E-4	-17816.187925688395	0.0	-198.5108995630169
26288000	-18006.625636261626	-184.35533640347825	-17822.270299858148	3.049111000736664	2015.3810259855647	49.821667713389225	0.6612999548722275	4.70021384128126	4.554611514993289	4.145487786193804	3.8015924743583636	3.9288182119929003	4.056569840671674	5.49757141711086	3.848643228529073	3.7848461015548467	3.2911486709816504	1.1079049791454132	0.31709151484880627	0.35420272927021224	1.11713985959998	1.245526936742539	-0.41985430828570103	1.345133930099058	1.5489089672626237	1.920797432726002	1.3383865984282206	1.6500293610032288	1.9066489457864022	2.645905872656004	2.8054161541068363	4.247648661279432	4.326014623193506	3.359597173164718	2.2069390892226086	3.742696116127877	3.495204372643264	2.1617526636082536	1.7010578278973152	0.2558047575818674	-0.5722948273146635	-2.747855529340285	2.9	5.8908464495432	0.2798212237097049	0.2557477596497534	0.25953353608545293	0.20489748055509152	0.020458006693678924	5.390662997527163E-4	5.390662997527165E-4	-17822.270299858148	0.0	-182.7927823599442
26290000	-18026.825516950412	-196.15288674407955	-17830.672630206333	3.032035606707635	2015.3981013795938	53.57114886555787	0.7987259881914117	4.818915862735618	3.72804038706455	4.183642260471236	3.908567672689649	4.0608242520920275	3.7129476721260986	3.209850248053323	1.8770425710967875	3.3599968032724297	2.3343509330133623	2.63729831441141	1.0061292762250238	1.591252606934885	1.9498777259759803	2.7101337349317265	1.0985825633826336	1.231626423142545	0.5542415631366532	0.3525011954446603	1.165954284572686	1.4174409604871383	1.2945576579344942	0.9149297057042134	0.3879077817401315	1.261183217111202	2.8382406323356437	2.861324782590764	3.2684855750916877	3.9436633624035498	5.364097973013413	4.756237307656548	4.21573466842446	2.6673460300542127	0.48971143892858177	-1.5818274189509107	2.9	6.027475588420775	0.28503111713151247	0.25347993498502874	0.25517511859742326	0.2063138292860383	0.04578925358631141	4.324108901726184E-4	4.3241089017261855E-4	-17830.672630206333	0.0	-194.57335116377124
26292000	-18019.48190634858	-195.99532171443946	-17823.48658463414	3.038771469027142	2015.3913655172744	49.630206207358135	1.0657404138610431	4.186660260703941	3.667347492557697	5.008930203542887	4.19377960405897	3.5587617032052017	2.2694875076639955	1.657438860438618	1.6677634310281002	1.9976885727398574	3.340574933921829	2.3289602780531107	1.4865106039704155	0.911859721965115	0.619834334207528	1.0037984325980194	1.3034504279488994	1.5556543899805522	0.887472064578447	0.5627894894745863	-0.01219736447211743	-0.2039031932812703	0.7628076470191876	1.1046656385562679	1.7827633752912582	2.7762660091542646	3.6295491988314934	4.232883297679406	3.0229841250835636	3.868233295399612	3.591645242168176	3.9778525758609256	2.131369599965905	0.3628881485321941	0.6466262310860298	-1.5092730277985245	2.9	7.288684424196709	0.2905377796967546	0.24787858820070038	0.2520614730375843	0.20952215906496352	0.06431304957593821	6.097684924635035E-4	6.097684924635031E-4	-17823.48658463414	0.0	-193.53428458239082
26294000	-18012.52620561718	-195.10995965399349	-17817.416245963188	2.9874076248172736	2015.4427293614842	49.89015328992783	1.549560004070166	4.259818240725618	4.8529561027507855	3.9435939105409705	4.537856646878193	3.724025737273997	2.757087937624896	3.2714641496682364	2.9467578803677603	3.030288944224572	1.8946268246825464	1.6315274061791407	1.432591053137606	1.0152513484026466	0.26065348683403206	1.3268764720362072	0.5770741921858827	0.5880402202296517	1.4118761749888935	2.6692311491386174	1.0135215883927355	1.2724579380333805	0.6950954723871612	2.116756355171042	2.8220324556172915	3.7478811759055137	3.8959484412688923	4.151447777357301	2.3064296240072824	3.3017021381056235	2.1827902631794043	2.3072903682009605	1.0771110054797959	0.5905254339268358	-0.7671357028364971	-1.6253022381480648	2.9	7.713763734633725	0.2905377796967546	0.25165994879182735	0.2533884379346747	0.2044138335767461	0.04399786548912183	5.289440229502159E-4	5.289440229502163E-4	-17817.416245963188	0.0	-192.5573990297774
26296000	-18023.094240044982	-200.53175957568828	-17822.562480469292	3.0867718174478394	2015.3433651688536	48.98276683600875	1.175163040721192	7.158976112788484	6.439291034406757	4.341156898951686	4.160305718053226	3.0893485490446237	2.356866543110507	2.5361111986249814	2.529029768309587	2.7743919006400595	1.2478060979801548	1.7819546038166565	0.8184017239555026	1.5365733257733958	1.2049361542590389	0.30544439070356566	0.20715071637439508	0.2786835603473946	-0.5904251399829362	0.7474319531733505	0.048963674924717926	1.0367156815259155	0.9332446472514825	2.585310801313123	3.4853443460134006	4.343992332738619	4.204017341039457	2.8711504156522523	2.8221010919739595	2.709423804468669	3.077579260617048	2.6579726855117127	1.450682347922071	1.1077719816363925	-0.07602141889469871	0.22003155417682363	2.9	6.7313893030247085	0.28952873866136436	0.2501812678803097	0.2558761598815826	0.2044138335767461	0.03551199349872975	5.654034830845461E-4	5.654034830845459E-4	-17822.562480469292	0.0	-197.8448265371821
26298000	-18012.926993621324	-190.58128707240635	-17822.345706548916	3.0308860835827334	2015.3992509027187	54.5970662310805	1.09019894820825	1.9024656294746145	3.376275574781997	3.5326845522924732	4.1222488932431	5.191308715669662	4.732759022510603	3.379462491794349	2.6542275985256425	3.289241318183267	2.0730095465866696	3.370342717115686	2.166857185269936	1.2991900061139665	0.44083769078510626	0.4268469724972014	0.7306838038740269	0.7136569625216269	0.45207474824227345	0.6448401152292004	0.321970411960265	1.3643653549633368	1.552291065243662	3.2123742987356616	3.7549690141069516	4.544250216418218	4.094581391821582	4.111085272698121	3.6782844975978257	4.027141370859882	2.8246791835783127	2.7961024981714155	2.0604825814736	1.0199526021429	0.4797193296363712	-1.7162972749138126	2.9	8.01600428010591	0.29141896713582366	0.24977555184543973	0.25419372241709653	0.2046117586016428	0.05800732271733614	4.7224619833623465E-4	4.7224619833623465E-4	-17822.345706548916	0.0	-188.17932646194984
26300000	-18002.48523266004	-181.26340413121116	-17821.22182852883	2.9511213621101215	2015.4790156241913	48.01771272491326	0.9648103332127788	3.9734360251510497	4.821014916743034	4.134315871732383	3.5625021757185964	3.4390418664158595	3.285073848880375	2.5038764167506486	1.7316700378337544	1.9660126742421629	1.7588929693068416	1.6303032293524056	0.9678492004268346	0.541375083643308	1.089665112914412	1.4549482819452082	1.3615545462028829	-0.003290936560404023	0.6159780696670245	0.9475861377926237	0.562006700664483	1.346538929408638	2.5975373020510055	2.321750575254891	2.881903844364872	1.3502660052726618	1.8295362951435323	2.2309305590041584	3.527782594329609	2.8997789624833654	2.805462357685788	1.962792942754733	1.0822744820921133	-0.2480605593910214	-2.648564445602113	-3.8141582158803535	2.9	7.970628850216229	0.29141896713582366	0.24977555184543973	0.25419372241709653	0.2046117586016428	0.025861907166361896	5.720240715305652E-4	5.720240715305645E-4	-17821.22182852883	0.0	-179.2184045799251
26302000	-18019.24956301053	-189.17048131333786	-17830.079081697193	2.9159772245339135	2015.5141597617676	46.68726037973115	1.0337050023225518	3.3895251377014355	3.0830884523445876	3.5614780096292153	4.206865473948964	3.617014023220216	3.9355489782984905	2.3414082608978277	2.2158958946396567	2.159284791956612	1.548457766611809	1.7190613956880596	0.5957329026247286	1.4146358746840613	1.8408512286834884	2.153196729413792	2.4333035802362555	0.2688918538305345	0.6884648486281539	-0.17803526160097577	0.6062818124196525	0.47407284744538924	-0.7676005973061557	2.1469006479818686	3.0587336686223487	2.3495407720604624	2.659993444013736	2.8847442427544348	2.8783212272127097	2.3887276532998256	3.13131495679051	2.4154038208685766	1.6733086063862368	-0.6824202937056105	-2.0736992980911464	-2.1233537705288383	2.9	6.5140958126993755	0.2950263628570042	0.25421950086245465	0.24908805395937694	0.20166608232116692	0.06230567609917604	5.38387636297797E-4	5.38387636297797E-4	-17830.079081697193	0.0	-187.38230481518013
26304000	-18024.05626356872	-184.88259229760598	-17839.173671271114	3.1016241281655965	2015.3285128581358	48.601281485762534	1.1335640451756372	1.5500283292925428	2.7045373179511243	3.4777782604517737	4.594510832617947	3.637620691881894	3.9314153023215352	2.388228248181681	2.486140937488114	1.9632429156116848	0.9264273439678166	1.3198295100914184	0.7205959975440883	0.8892218699864114	1.0086449371307695	1.480788958320322	1.5558957661758455	0.8910600911558932	0.4800179392121398	0.2731401444510816	0.10945316232458707	0.1903106514126509	1.3292369940939766	1.8718189782691395	0.8969243055586384	1.9977906618100396	1.430774890586932	2.900026437676565	3.3004895998637185	2.8110842501901487	3.2667935076703962	3.021797825024281	1.744541347561514	0.06915734508476618	-1.1541929420401214	-1.905299484650559	2.9	5.767026821090367	0.2872395681917664	0.25421950086245465	0.25965413991432396	0.19888679103145768	0.061679750335315225	5.607017113878202E-4	5.607017113878205E-4	-17839.173671271114	0.0	-182.2885981597987
26306000	-18012.682679207253	-180.75871773287153	-17831.923961474382	2.8725888513878384	2015.5575481349135	45.83047921537801	1.4557873863004092	5.26941829867393	4.86052973833328	5.124249095751521	5.08897896898108	3.7543756351843482	2.8835430085242533	3.1114454784585597	2.5815783894941666	2.7913609627635414	1.0222910122175233	1.0599976988442545	1.0009877970171925	0.605318133781614	0.4991051640917774	0.26340339290660286	0.8335152238019186	1.1946941372854905	2.698374723209389	2.334225499660017	1.9724609644264033	1.5357116519582172	1.4731882593056251	0.31506798166663663	1.6481494727319093	2.9820515290024834	3.500915962863197	2.8069130289959108	3.1125064673781626	2.037070975930506	1.4653585380380783	-0.003394585867800809	0.24677832595758953	-1.4308390638249502	-1.702981799490923	-1.3113395720532237	2.9	6.527756787541016	0.2883684573865865	0.25421950086245465	0.2532516072350262	0.2041604345159353	0.0645525745086199	6.284937810932773E-4	6.284937810932776E-4	-17831.923961474382	0.0	-178.51897473762162
26308000	-18024.100528821727	-198.54747302454308	-17825.553055797183	2.937866427042552	2015.492270559259	46.28939752326751	0.799006785785389	3.547712516851371	2.2025381563678352	4.110533443616682	3.637532733478233	3.790947508812307	3.4319421662848675	3.245008828699735	2.5648183552548534	1.6351988801564261	1.2010760286711464	1.0651515905513478	0.39591915785262266	0.5044443295976182	0.7500391207826149	0.24601439788673746	0.8936584678068604	-0.18137320348480696	1.4960207495198186	1.575716941837194	3.5796445823561394	2.626742172757067	0.2700757325697428	0.7619751374400381	1.2353048523284669	2.8681146663979975	1.423025353083884	2.390991298052923	2.482537190310947	2.8759723953635437	1.5629883394709299	1.4404556389533307	2.0485426622159197	1.5099643004033247	-1.1688526830257704	-1.8296819125385078	2.9	9.656279012993753	0.29024402834634455	0.25559147154363954	0.2543104574497164	0.1998540426603022	0.07447394543814273	5.667236740055521E-4	5.66723674005552E-4	-17825.553055797183	0.0	-196.27185504671775
26310000	-17994.99939277279	-176.13516563634556	-17818.864227136444	3.027078629209067	2015.4030583570925	42.071893315062496	2.0752134166961667	2.5714359175291093	3.1022157430138377	4.5432176453391975	3.7558437058015213	2.7302363449043088	2.446573118002998	2.7139867975801257	2.059300262279694	1.2388621776022501	1.0936792933871904	1.2238883460731946	0.9222110706541423	1.2963923072001085	0.9380605475640365	1.2841331782508933	0.5553129141677637	0.9561867434225735	1.1980976522794138	1.8341432596787732	2.07733177377536	2.4500083566164657	2.746099010772313	1.6159371409501793	2.4181889855988237	2.711048035702353	3.4903673065664407	3.626438593930959	3.126367582457653	2.3800277001448755	2.0046032899566546	1.9207977732708263	1.2340109328997666	-0.28286218318222667	-1.7827253934692624	-2.226242146027399	2.9	9.307062771037351	0.287050747214736	0.25559147154363954	0.25110923045891764	0.20624855078270954	0.033765899278987294	5.817730462775644E-4	5.817730462775641E-4	-17818.864227136444	0.0	-172.66635948589584
26312000	-18017.615031134184	-196.35087278487563	-17821.26415834931	3.052576129318593	2015.3775608569829	46.51738537167826	0.402617434442589	4.210515482263157	7.480979635941405	6.36997827543257	3.328396931871982	4.568417319439338	2.63907733966359	1.5677267946860183	3.4345415989078107	2.3047088868504613	0.5518858578512549	2.192506319498757	0.33267826439895226	0.6474818132304254	2.0870475660536583	0.662663943676407	-0.22091535631581338	0.48692218378482066	1.540795855100376	2.810401376610204	1.0065663059406	1.3689090705773383	1.7117598413259074	3.809666539208548	6.006097559153475	4.688539333407483	4.3644072713813316	4.807850734788402	3.2965221615894498	1.0953214971954832	1.5653988741184384	1.667722300092493	1.7092640219926047	-0.043850316107805765	-0.49400460312900873	-2.142766803643578	2.9	6.342209974870747	0.2883377429772236	0.25430447578115195	0.25110923045891764	0.20624855078270954	0.016711848617729202	5.801361634225547E-4	5.801361634225548E-4	-17821.26415834931	0.0	-195.08529553436443
26314000	-18006.249312063243	-184.8451768383956	-17821.404135224846	2.924509151181411	2015.50562783512	47.37195924838879	0.24184656301433094	7.868209953707946	8.626019220139066	5.8443201943453955	6.852943962574647	7.327689350242445	3.8803427052310493	1.978977690059814	2.3890700432532004	1.3449224692530137	1.450001778942258	1.4992764342994116	0.032056442983197514	2.7600944903177416	0.618053580028763	1.5767407750911357	2.1256407575715213	-1.0736137508174464	2.5192242262926077	1.1899246992654855	0.8843976948175079	2.3588582048975772	2.485159762132875	4.707079485220762	4.908366270885116	9.360594043273299	9.439679155836377	7.06103894948603	5.044589105088436	2.970315814622375	1.7857925426681878	2.612264855584696	2.2106933146694305	-1.3741131618369868	-1.6309691711549381	-2.382053633040589	2.9	7.459531745327888	0.29039962128405883	0.25151333619018396	0.2518384917430504	0.20624855078270954	0.030152172308154267	5.877103917543223E-4	5.877103917543221E-4	-17821.404135224846	0.0	-184.3091126645558
26316000	-18012.66555962408	-190.67985577849305	-17821.98570384559	2.973403817458497	2015.456733168843	45.67478169309321	0.2974203755443297	3.035199608460063	5.596940868726493	9.203896610986444	7.829825237926355	5.8050268291814495	2.1152456700401774	3.1293563350340667	2.538073421319885	1.1850521225863453	2.633320707643316	1.2969951175980057	0.19684928901321042	0.2649610318054094	1.0259419850863294	2.369453060462843	1.7108357309897446	-0.7512390579432824	0.06731222815064342	-0.37184265536625366	0.7745763360904379	1.9318220482257094	4.541996874368741	3.5999822015604956	-0.16266253574121886	1.619896706888615	2.4385353739453377	5.344423507632464	8.541860854289432	5.937620005724126	3.111187176422401	3.0294206237569936	3.087706118640595	-1.4448425257313673	-1.3745837496825986	-2.0562262169675543	2.9	7.103493614623569	0.28737839298852885	0.2558620824604242	0.2518384917430504	0.2049210328079993	0.06866943576701039	5.366011394371404E-4	5.366011394371408E-4	-17821.98570384559	0.0	-189.86399498743708
26318000	-18027.63994826333	-194.45714905378787	-17833.182799209542	2.9636925910082375	2015.4664443952931	46.499427102411666	0.31884502875745857	3.0996543206680522	5.635682995832778	5.835465147271732	5.280598518705328	4.249550530170714	2.1565938259440385	2.108255473920904	2.1296460336190566	1.920612082715167	3.1879001970509613	1.9942276071368192	1.3377467061987363	0.4570440271545998	1.284183769387734	-0.8056985247427888	0.704511500414363	-0.37583720308337043	-0.9416700787728766	1.7614954430360361	3.0280255592413816	4.2159505032591165	4.093985151777028	3.7547537336376777	5.6121611376175995	5.988972954203334	6.169860683789823	3.6448728786151117	7.567181964073978	5.030671202288273	5.312424278594153	2.0924155327471743	0.554912095004011	-1.228532024187582	0.7398563563481715	-3.0689277387116	2.9	6.251199028262692	0.2838817633827726	0.2558620824604242	0.2586460535467124	0.20161010061009355	0.004389998916401699	5.65189923155578E-4	5.651899231555783E-4	-17833.182799209542	0.0	-193.91230670512493
26320000	-17995.24045080425	-160.9529106403022	-17834.287540163947	2.9602910965254683	2015.469845889776	47.62591834076557	0.44642058902241316	3.4634877062389346	5.010663955687308	3.388958886631616	4.6772578186093945	5.086708632836045	3.5312176564017266	2.3534251988338686	2.0806049870464225	3.268788864942372	2.098992883419397	0.9522174908980676	2.5575741716484566	1.1463425345793545	1.0370087203208467	-0.2645801774380513	0.04130437039080981	1.9512078089998655	1.584005672475271	2.0891563783509652	1.5826836775218607	0.11363927451690714	-0.1779115981188364	0.8183527747319336	2.5660268263475987	2.1279328385674257	2.8957556859163165	3.5346818875082278	4.556991819784308	4.001595593195937	4.717856522705914	2.9884693330746046	2.7133167320961	-2.3788950161372084	-2.566490801410093	-2.1979989437951066	2.9	9.035065688890429	0.28854116440543354	0.24989028593392332	0.26049707320521537	0.2010714764554305	0.038787063004377356	6.01927370085116E-4	6.019273700851162E-4	-17834.287540163947	0.0	-159.38232170706502
26322000	-18010.98320537284	-188.28614203750428	-17822.697063335334	3.103033392204891	2015.3271035940966	49.79951831024145	0.3186227293691751	6.2260949513555195	8.276157578272986	7.687560826319821	6.995626106232619	4.996493857906065	3.7570198858575927	1.9362790566069905	4.573600608816031	1.4424880745147886	1.4021814918821378	2.905835812720964	3.467827251947967	1.613197113412298	1.231266302071382	-0.0021087883619403114	-0.9821759567926032	0.6735337479048346	2.4423502887677597	2.2898831681161855	-0.6489672839061764	0.10907014064219167	2.837409867838546	3.3655969098438367	5.02560957246877	3.6650037387892276	3.719364979295895	4.440622176511389	1.4917843913508362	3.84852905776994	4.453064383663763	1.8167590693580258	0.6359877509403293	-2.6138582566629296	-1.4314254644272326	-0.18934732172443702	2.9	7.236956610976877	0.2932699421946507	0.24759639875600634	0.25367843426843095	0.2054552247809148	0.0459918249427702	5.186052948983214E-4	5.186052948983211E-4	-17822.697063335334	0.0	-186.67930205266822
26324000	-18001.328864174724	-178.7374748055413	-17822.591389369183	2.9204564889835836	2015.509680497318	49.46560343053361	0.3666937872599273	5.861920353631101	4.750891509442648	4.595865908308296	4.749024925002791	4.664741306494044	4.550640080475766	2.650114221397037	3.6208164322694247	1.8350043300672814	1.2361100783539316	2.360119499110095	5.212995261808096	2.684443034747468	0.7440250796608852	0.35999226871778256	-0.5550242930513833	2.6349324115731845	0.1875163580138588	1.7758753952493198	-1.9780103684197945	0.2990496664005541	0.5477278874001357	0.1968255404711249	1.3898507267516096	0.5866311099787993	1.8293179457178077	4.324696396392637	4.6800167713588765	2.873732082883328	4.230807772193658	2.6947821584977305	1.4894456473291569	-0.9425967835230877	-1.7837907527541526	-3.3507297124420816	2.9	6.209490386388619	0.2932699421946507	0.2533292561385283	0.253223871923503	0.20017692974332074	0.034223316006104926	5.315913742369327E-4	5.315913742369326E-4	-17822.591389369183	0.0	-178.145882228699
26326000	-18013.797687697508	-191.61929193476632	-17822.17839576274	2.974341750514684	2015.4557952357868	49.44500854296347	0.5911929865513017	2.2228681969583652	4.243323844988277	4.133338969484786	2.8140746477536105	4.180385351242242	4.947543024325619	4.533375932470435	3.1248382389608955	1.7404709711789925	1.9546035160895194	2.0043822573904135	2.6526844006410513	1.0808033143390394	0.01441153866627487	-0.0914282105984826	-0.7934101346567315	0.3895453194915732	-0.020094824013787288	0.7340537088200266	-0.39866430414636267	0.10348600704828015	1.9537553977810198	-0.8417548641495156	3.009656651603297	2.7132483115338664	3.6560854019637348	3.5006796563057727	2.18136033088923	2.2011123647986572	3.491861944227498	1.8781936981065805	1.918517135366383	0.02691739030807494	0.4234828248847953	-1.9847196730545227	2.9	10.465894784706174	0.287397684671036	0.25313971130079965	0.2590961294471177	0.2003664745810494	0.0028335362378134987	4.8011056984189075E-4	4.8011056984189064E-4	-17822.17839576274	0.0	-189.6676265752812
26328000	-18016.902588771667	-193.6414541140706	-17823.261134657598	3.026981587363511	2015.403155398938	49.54471107272899	1.451361886492564	3.176686834311933	4.334437162818822	4.5729356515340305	2.9906626235724127	4.3497128647272065	4.2574302700735425	4.2542212728716775	3.5705312220687877	3.3236571537271664	1.6274675324552155	1.6281585030756962	1.4062819282892205	1.2434927442254038	1.1265653674422194	1.4871990195307614	0.5000566607632402	1.3062181466460157	-0.22747753410007793	1.5024138717849458	1.5709352080024273	1.5907539060122549	1.5928944439138704	1.4577609513244894	2.7101439603272715	2.3331025454402106	2.919630214171246	3.2058065280836416	3.8738422153784633	4.094161756301725	2.961488047020307	0.913705929192332	0.405311345205823	-0.38819623950373217	-1.395829618355904	-2.038958990837439	2.9	6.407220625950017	0.2926909439510244	0.2455892523733885	0.25610175883969544	0.2056180448358944	0.038999796301922796	4.639013188438038E-4	4.639013188438042E-4	-17823.261134657598	0.0	-191.33982845792912
26330000	-18009.021303278965	-190.81030967608103	-17818.210993602883	2.8720577591782464	2015.5580792271232	49.20206786850259	1.1904944736132859	2.383238902023007	2.350387559452545	3.4878164808605003	3.3211268792780446	3.6757430408855125	2.100218521368112	2.8849759396005306	2.6631098311038692	3.0247349525571345	1.803125002357249	1.508624469056576	1.6040201853208447	0.2631572636066035	1.2411695232309015	0.5466175065256921	0.6825083727564308	-0.06052045072451254	0.3885520083157744	1.6371566195477052	2.86301931554654	2.271837868593291	2.976958166019756	1.9780829627272731	3.431359346623414	2.0697788862781037	1.710117948049755	1.3103200178758097	3.035347921287963	2.698133259367099	3.0216660211271025	1.0146896979207667	0.09499035699784386	-1.0146510255047376	-3.233334859591515	-4.245655785782942	2.9	6.706839809920858	0.2810387176099809	0.26062208226472544	0.25780191327472335	0.20053728685057315	0.02588631433674428	5.192598082313791E-4	5.192598082313792E-4	-17818.210993602883	0.0	-188.94022430055338
26332000	-18025.32288213027	-198.36410426157167	-17826.9587778687	2.8884276583264716	2015.541709327975	48.382885324536055	0.4815619868555188	3.3117230329319476	2.156063892737137	4.025944238750279	5.184343224868956	3.9254273351982354	4.149936085320449	3.249348759796809	2.32249337297298	2.1589988951985655	1.3818672083681844	2.3710781811758204	2.265914621537805	-0.5089374145866923	2.1343375274149956	1.0306545760396644	1.1811238612385426	1.0386995603557667	1.366742682581847	2.1179512161527034	4.552291833448309	4.28765767331684	4.828775628168823	4.6752297838169445	5.159224685348449	5.202550681026926	5.330612442300472	6.252503590176692	6.380268314452206	3.3678930358262544	2.5292840819754927	3.004657629038673	-0.09396523422837118	-0.008518421700098477	-2.1827344871529077	-3.1646824726904814	2.9	7.337609247096341	0.28494549031353106	0.24876208835656535	0.25898404837203803	0.20730837295786833	0.020840159299605088	5.571193987901769E-4	5.571193987901771E-4	-17826.9587778687	0.0	-197.23396538190076
26334000	-18023.628805004926	-199.16104548480283	-17824.467759520125	2.9956002458905138	2015.434536740411	50.095178720141796	0.6165769647797621	8.018815384531361	5.589263956113683	5.591722245581644	6.516821065158916	5.970642430533662	5.950605097915884	3.305165164784629	2.375004876204342	2.376445907624435	1.219679859388197	2.6712723490301236	1.661834707295947	-0.5398069742044826	0.6537070756125836	-0.3401079082373175	-0.8809912562443303	-1.0588251163490914	-0.2181539506738468	-0.28217024806198565	1.437364171379857	2.415289194166339	2.913607566385987	3.8194764150640164	6.287893022431028	5.697154600856405	4.103578711327409	6.559420376119041	6.010916193906192	4.657055472244053	1.916870064813417	4.157368666623098	1.5273303939972573	-0.6896919138380192	-2.0360510781350247	-3.0729059223364565	2.9	8.063108737690596	0.2907336047333829	0.2507826681413183	0.2524492451412957	0.206034481984006	0.011156859629310944	5.467898328756738E-4	5.46789832875674E-4	-17824.467759520125	0.0	-197.47237318222062
26336000	-18017.898705436597	-194.67867337997762	-17823.22003205662	2.911911824007914	2015.5182251622937	47.77977103010394	0.5490980941348569	5.915192354553968	5.472629048769864	4.518975691189234	4.441462816862033	2.8547834701406423	3.7199990457535628	3.101088584908224	3.0265595529031075	1.6214943675584224	1.9999190542300826	0.7132915490483868	1.648914350248667	3.086981006334184	3.605917392432514	0.5791157603259415	0.2536383330713094	0.803582124483855	2.372266031349717	1.28874851740181	1.5603189947508356	-0.7609105614510416	2.4788197371074796	2.608378176211297	1.3337100247011155	3.3297364388202126	3.642557574012754	4.730740528505255	4.395056379514042	5.162221762447004	2.928467152424226	0.8870955738781525	0.5448674044591237	-0.5770889520985539	-2.0147515718060762	-2.0608809340826673	2.9	8.750193643351597	0.2873020640008245	0.2577259153663518	0.2503777134874241	0.20459430714540244	0.015272130700572236	5.153690136199719E-4	5.153690136199722E-4	-17823.22003205662	0.0	-193.1654470661333
26338000	-18007.24031438235	-191.13444883544653	-17816.105865546902	2.903423042399114	2015.5267139439025	47.75023624827338	0.3092394411906323	6.546361991432163	6.307049512962022	6.571490469614411	4.957581892168169	2.5715810086358757	4.159251501953605	4.158780448669186	3.116864449290715	1.238130102373433	1.8836655348180924	1.16464191768502	1.3728400282362134	1.3765121520962469	1.4894462660220196	-0.13991160176201356	1.308207350422641	1.8920867074239247	2.9155345982787737	2.988372954395647	1.9793591005717408	0.3992127716658689	3.4109447146933944	5.40050726935216	7.288172764082004	5.752406584231228	6.505052783792275	6.322307907520798	5.900830722237428	6.428990127449689	4.412196988917447	1.5671276283242357	0.2874866901270481	-0.2440189099407366	-2.480619011109869	-4.977360141726079	2.9	7.639750733301752	0.28196577361518216	0.2577259153663518	0.2556827820683304	0.20462552895013844	0.0073155210053008	5.128184757849373E-4	5.128184757849374E-4	-17816.105865546902	0.0	-190.44752119486952
26340000	-18013.876710754776	-193.38849060448217	-17820.488220150295	2.8664560770629186	2015.5636809092387	44.90129254963692	0.6710888580507803	6.546361991432163	6.307049512962022	6.571490469614411	4.957581892168169	2.5715810086358757	4.159251501953605	4.158780448669186	3.116864449290715	1.238130102373433	1.8836655348180924	1.16464191768502	1.3728400282362134	1.3765121520962469	1.4894462660220196	-0.13991160176201356	1.308207350422641	1.8920867074239247	2.9155345982787737	2.988372954395647	1.9793591005717408	0.3992127716658689	3.4109447146933944	5.40050726935216	7.288172764082004	5.752406584231228	6.505052783792275	6.322307907520798	5.900830722237428	6.428990127449689	4.412196988917447	1.5671276283242357	0.2874866901270481	-0.2440189099407366	-2.480619011109869	-4.977360141726079	2.9	7.841623337132132	0.2843171922897182	0.2510671662453154	0.26486175546175167	0.19975388600321756	0.009538407399232634	5.856765628154101E-4	5.856765628154102E-4	-17820.488220150295	0.0	-191.75546120903516
26342000	-18014.764305977347	-187.56898609923653	-17827.195319878112	2.8906538062433067	2015.5394831800581	46.987376133674694	0.44848911194497004	4.689369674215582	6.433446134158057	6.62112454440118	6.070851797846299	2.630015564813713	5.134416449205667	5.395224982382974	2.2894227240138285	1.70104710037076	2.242517658002664	1.4824445337036902	1.2004518774497668	0.39974145852836485	1.918683762669449	0.7734955124731768	0.31910913277340963	1.3604878386438197	1.8867065301595245	0.7650560508693781	0.05370191282485198	1.910718627172875	5.815712168578617	5.972451415554632	4.698171889314224	5.801830007439066	5.507998637782485	6.691069963690223	5.314636186981282	4.714936452013883	3.5940706890757577	2.7487092141741085	0.7657528776900346	0.31665289834274496	-2.769577637359821	-2.9073754337072817	2.9	8.558469741820327	0.28256531550671493	0.2610951643326265	0.2508168068828128	0.2055227132778486	0.07844104723784193	5.499420370916446E-4	5.499420370916445E-4	-17827.195319878112	0.0	-186.12945570170012
26344000	-18012.024771167766	-181.10399752063006	-17830.920773647136	2.9445379037327273	2015.4855990825688	49.70292155526003	0.3387384413020516	5.843609087704115	5.333978559511329	4.299628795368261	4.9353753864158625	2.8068775627477365	6.064035079147189	5.791666318493821	2.5483015362043706	1.8021959927155007	3.085324498381217	1.3684763329996505	1.0977136478173182	0.5770518668478978	1.793604898398573	0.8476924919086679	0.7407015566722748	1.9583583874170603	1.9728733438351984	-0.2879992837855661	0.4668089084925341	1.8040707133251948	2.346227485567494	1.1460261647396466	1.4291648937287884	2.6609321403536392	4.918431187942588	4.565898207432427	4.625599898666531	5.610290715580345	5.419058697441979	2.981934358736757	1.0053937795943333	1.2676282927784897	-3.1782072603378193	-3.216202056584131	2.9	8.800884353748163	0.28870277298145663	0.25783226087568756	0.25442691011490226	0.19903805602795635	0.07844104723784193	5.584471018007422E-4	5.584471018007421E-4	-17830.920773647136	0.0	-179.87263321784047
26346000	-18011.660329984	-194.5601584107706	-17817.100171573227	2.9352104583371634	2015.4949265279643	50.55145722124804	0.24346956411414117	7.756274085949993	3.535737384809304	3.7918723526876237	5.837181844751719	1.8584404689093272	6.308592944179569	4.650120641548968	2.001488162112563	2.718102451980196	2.4166424467879972	2.465524413307354	1.0577146657705803	-0.20616623559341218	1.4704672314345357	1.9179472534820259	2.282286705105193	2.091288574282967	2.678556575173947	0.35136706736210566	2.188781148778236	0.4301858679033526	2.521771854569897	2.067307170664982	2.0666446656510367	3.9893533285360587	6.78335272392752	7.582741053081326	7.2962684738633445	6.44411821932362	4.72144388693936	3.630796105170636	2.3037846130595745	0.25140208206477166	-2.43667898078262	-4.352821482668939	2.9	8.193221661492812	0.28608409636606597	0.25833940713692977	0.2562021360979381	0.19937436039906897	0.06374788159434157	5.144592184214489E-4	5.144592184214485E-4	-17817.100171573227	0.0	-193.87964950713007
26348000	-17998.226751006696	-175.79155077721114	-17822.435200229484	2.9486862845715183	2015.48145070173	50.42338340116278	1.0157466332315797	4.590949864470016	5.585485551994312	4.740669995175903	4.171038690442338	4.0001663265702145	3.972245165623426	3.4157306980264432	2.255172272731853	2.2010743001579818	2.225898550284272	0.8625250332455792	0.9485848550412931	0.5782031990855201	0.7093870444643973	1.8383303829277118	1.3021860524544633	1.6356525433547229	1.8309867665458501	-0.5609266053485173	-0.2688554182466504	0.15585562263122532	1.1430594667953733	0.7932290763607235	1.2066412642732927	1.3834874727015507	2.679645471870732	3.3015978820005385	3.8763936602814053	4.636179202486285	3.881907283284341	4.909452841045324	4.197958097395461	1.1675252860896252	-2.099642927959611	-1.2241056611336618	2.9	6.8672387342142285	0.2933507730509085	0.2509213302832776	0.2554142134995012	0.20031368316631548	0.007416967817936199	5.212010074291702E-4	5.212010074291703E-4	-17822.435200229484	0.0	-174.05402910040576
26350000	-18013.27917918499	-196.44047605638394	-17816.838703128604	2.9008445366908697	2015.5292924496107	48.608825104047746	0.557776021917531	3.0344946785437306	5.71511635708196	6.379943742273991	4.361111392882032	4.4899178897556125	3.5791330156671606	3.421032717226776	3.0210137630483205	2.2452346867939017	2.4759049692006494	1.0992417788847244	0.4668750515717457	0.4794131610677076	0.6144177099628151	0.43471298005880177	1.1579774046560412	2.136323670308399	0.8146303420637379	-0.41184610494368734	-0.3153824535738836	-0.5597514428341497	1.0824343266032224	1.8951880181895622	1.919726167028715	3.433309959232312	3.262284318586726	3.1783076194733018	2.166201505057895	4.232226153207537	2.1294062306843244	1.5044794558705081	0.6968854608081347	1.5691099062618479	-2.095562087005144	-3.0955811122874115	2.9	7.6007736489630915	0.2875326634770419	0.25425323482367773	0.2579004185329677	0.20031368316631548	0.04690773865762284	5.140812018912518E-4	5.14081201891252E-4	-17816.838703128604	0.0	-195.10077676085868
26352000	-18011.368530047122	-190.16819783887365	-17821.20033220825	2.9306777322951847	2015.4994592540063	48.54968715278705	0.4890352569997463	3.9558467065597664	4.82316464411649	5.231436590191805	4.780721366073861	5.286308313190604	2.7226174369901175	3.638673886356946	2.7909355292796736	2.9209811647658874	1.6188541980931381	0.4746246922154364	1.139928963867503	1.4818144000539162	1.8162631596979124	-0.42499940247130236	2.005773877651061	0.2940049902851552	-0.14171719313250128	0.19180600842501316	0.11178461884729896	1.5354433419591842	2.328054297488856	3.2693243674845602	2.8481587619401334	1.9532840673775633	3.4422428195755845	3.101961097962415	5.283862043087346	5.15853954845728	5.028259288097157	2.161660939547126	1.9774587274847462	-0.07325143427855668	-1.8727738958893396	0.7286290994385101	2.9	7.156630243201631	0.2836862663540591	0.25325597502725444	0.26011161490977297	0.20294614370891637	0.026201982917958	5.305873751235015E-4	5.305873751235017E-4	-17821.20033220825	0.0	-189.06196504521625
26354000	-18016.171623109927	-188.4316390453253	-17827.739984064603	2.9479988048507173	2015.4821381814509	47.40068741391472	0.74601970947649	7.756198811173737	5.7733211538547815	5.476735665588283	5.838282021489519	3.615415966118137	2.836575806102096	3.1037375010855843	4.030846840100895	1.7254138333275897	1.3306461322106518	1.023843248941366	0.9133855114443306	2.998367554339869	0.9150413596542504	-0.18771407249170913	0.11174138692928182	-0.06117781130172917	-0.667465407703346	-0.8217509661183171	-0.6629119586917307	-0.2099401089652294	1.4496614247691624	1.4625196635897943	3.4250681785063377	3.335467324986828	2.72389823499376	3.3949036975890765	3.1849978988118695	2.5322944221230324	2.4859315190125915	1.522623774907557	0.8398166513772654	-0.5473827213131484	-1.5816796314542185	-1.5263717121374927	2.9	7.623754724328662	0.28995064757441746	0.2471612738541766	0.2599419348624924	0.20294614370891637	0.04360886654341646	5.514760108350947E-4	5.514760108350944E-4	-17827.739984064603	0.0	-186.70281112708165
26356000	-17999.692615256146	-184.16493118417307	-17815.527684071974	2.959554375624392	2015.4705826106772	47.62268833453858	1.4551038851918088	5.783567137870025	5.20118460331839	4.5090219825442555	4.129757887955438	2.8331737391131755	3.5699224177909614	3.781155665970813	2.9975701413737017	2.458596382993963	2.3609043806358443	1.85995588970911	0.3070760811338572	-0.20503914733174664	-0.1510124256519046	-0.14714132390230916	0.49413988597202185	0.46335716820231876	0.3606974138472911	-0.1425270820380442	1.280374921550944	1.7778124820413594	3.2718856257701256	5.138227055121979	6.042363306464653	5.507049774236453	4.9939871434190195	4.036575324845955	3.6390155405688005	3.455551354769706	1.7661821777868831	0.7881561515321672	-0.0688091331477303	-0.5175418209477773	-1.1931085653460556	-3.269821455293849	2.9	6.523917877718707	0.2857886302780686	0.2525273412578681	0.2587378847551498	0.20294614370891637	0.0307894638253616	5.443830719795837E-4	5.443830719795838E-4	-17815.527684071974	0.0	-182.02587890825714
26358000	-18012.42384467795	-198.13998939786342	-17814.283855280086	2.9210834893228257	2015.5090534969786	46.92390703386341	1.29487943103423	2.8293130616910545	3.9148081835615387	4.354197350656755	3.6940489118164606	4.3084628762789405	4.111483053737924	2.523428787585572	2.5445953254101776	2.6203468534943886	2.7932661248239716	1.8873592728393733	2.0585324105768548	1.1474403904437187	1.4981534055281451	0.7592199643819607	0.315602127666033	-0.15908569540498557	0.015401904969294944	0.8365032808832423	1.1515052331420914	3.2379859235741755	1.0516429531102711	1.9564797428692626	1.0639514770061735	2.3525889927561168	2.2768260484429974	3.8206375889877995	3.321204006452206	3.286328809216382	2.506621125786113	3.0988119276421338	1.543112242448105	-1.1255091722801138	-1.9487179059858117	-2.8684028713276075	2.9	8.370578359472754	0.28672643760650146	0.25423120691597	0.2580181703511123	0.2010241851264191	0.019247872566267123	5.764002967209045E-4	5.764002967209042E-4	-17814.283855280086	0.0	-195.76379168114536
26360000	-18015.772071984713	-197.00186181767867	-17818.770210167033	2.989668062487489	2015.440468923814	49.000099657322025	1.8479089416631784	5.8902978287595795	4.458100747628804	4.660472437524788	3.769894773379594	4.07076614234877	3.0100780992203333	3.869608593331211	4.145769167300276	3.2759539965107214	2.45801139154793	1.8435752671211483	1.1369252529375125	1.1926121666588057	1.0250254457123984	0.8958363149133192	0.09297354899567778	0.382651957219453	-0.5799165265302018	0.2945936839070106	0.7301608743313942	0.45666567671645597	0.16731013647374204	1.7131751782015026	1.5766050785323356	2.5432844843889635	3.067300552523739	2.726201752129108	3.1052087470447702	1.7574163967532443	2.771791731763823	1.7813365183546854	0.7944499455349326	-0.48121216510635934	-0.8419621581108532	-1.5120057343080084	2.9	8.392536173151894	0.28545147557982076	0.2559446264507906	0.25714698166552086	0.2014569163038707	0.09749352033809627	4.408825646832647E-4	4.4088256468326464E-4	-17818.770210167033	0.0	-194.10113703199923
26362000	-18007.27566412479	-188.13784149790402	-17819.137822626886	2.96725848960599	2015.4628784966956	47.71253225734728	1.148909883342371	5.446084478720193	4.622545477157948	4.556609045059542	4.63514969557078	4.291116484958075	3.1871342603186403	2.158195658090125	2.499594492899379	3.0494291340504343	2.314211942747015	1.617306037047675	1.160768860785601	0.9838061143007791	0.7252486141684518	0.44290699350589524	0.36900825813203775	-0.033971029436751066	0.12604172552495113	-0.6860601171249732	1.539441208691009	1.0231370110860005	2.153926924821949	2.7111275565761224	1.2990733203315574	1.234485684776199	1.767380247842161	3.6944564509669315	3.452657278113795	3.2957934693383537	2.894546864695652	2.080795914293235	1.945143036773441	0.06060323432851943	-1.1785509054178784	-2.6769684157829414	2.9	8.386371866607925	0.2882218721485969	0.25602035217571123	0.25714698166552086	0.1986107940101739	0.04040938344986754	4.934443266074096E-4	4.934443266074097E-4	-17819.137822626886	0.0	-185.83459248709624
26364000	-17997.543444342213	-183.9129855554221	-17813.63045878679	2.9113994033137636	2015.5187375829878	49.478293006014226	1.4978350055333276	5.293163153209899	5.415675740190922	5.867864565428599	5.524343954295892	4.261318973717004	2.968763557875683	3.6718218565541805	3.37764656783249	3.358944309243215	1.8720675409190721	1.264693845448361	1.0525442218980352	0.7649664643716052	1.0273107355708253	0.8716775615711759	0.05248730521307257	-0.14643227847300586	0.38498465427127615	1.2919219028099889	0.9609216030821162	0.11958545891011718	1.4620511188789242	1.7725141889265588	2.007300309998469	2.7314834856760983	2.8686107393724494	4.131857036110288	3.2070938100968682	2.3890477518022033	3.567923040126069	3.135946934092037	1.4431807804865642	0.09778574257529471	-1.5796530740370636	-3.88359514818916	2.9	7.972633260933051	0.2882218721485969	0.25730816160113457	0.2536959924252481	0.20077397382502338	0.0045738076104080184	5.581375064186391E-4	5.581375064186398E-4	-17813.63045878679	0.0	-181.5525091813324
26366000	-18019.50393520203	-195.4651050137407	-17824.03883018829	2.9943262662814174	2015.43581072002	52.07588453182543	0.8543567656011342	7.022804731965128	4.855436137384655	5.332063147969233	5.055931517371646	4.0448474627853965	3.590509423518172	3.3771756209724186	2.2233703597444188	2.7370691882199982	3.3625186664824027	2.0769672074015615	1.3523872747668086	1.0440956529206284	0.9766953512639777	0.8512447405168164	-0.29824728039790355	-0.6033283356160809	-1.1251483970213942	-0.7096819456999731	0.22603295613960084	2.7464401767882274	3.3359359760164744	3.5780723039941256	3.0915594678163343	2.6583761736525156	1.4665458102454934	3.232479594364743	3.061911453453443	1.31781541615597	2.575770658294474	1.632194258502856	0.07826228912939837	0.44473689262714444	-2.163677211816435	-2.43476274197096	2.9	7.778338261068643	0.28917708864054537	0.2598747228131448	0.25103042098314426	0.1999177675631685	0.046870067046891506	5.016182490991903E-4	5.016182490991903E-4	-17824.03883018829	0.0	-193.50864022301857
26368000	-18009.13241937033	-195.7887065462022	-17813.343712824128	2.945580790514676	2015.4845561957868	49.38572282873819	0.8025205551099912	3.85969278876361	4.385129032670061	4.826604779870669	3.982024235392302	3.6453343507694527	3.488391059596612	3.6992617961361933	2.741078685983858	2.409136650117967	3.3247650834830083	2.63882245763851	1.584155189186255	-0.20792748120149374	0.7050011609059013	0.1753200004430326	0.08184296106584214	-0.6128365083033029	1.5053937543055071	-0.16768719703656554	0.8140690451967466	1.3266255921514323	1.9641434315726385	1.480432060406676	0.7322611210958162	1.612628326078748	1.0094543084916723	3.379364513395288	5.098440123334283	4.6269221342397335	2.5480518248741317	1.6193811420824822	0.4520459369461629	-0.6555788774832506	-2.3139983364384586	-2.9166807618723967	2.9	7.792515628783578	0.2887728052770152	0.25582034528783004	0.25694999041524846	0.19845685901990923	0.042250724729026856	4.786116545824515E-4	4.7861165458245165E-4	-17813.343712824128	0.0	-194.05200588444572
26370000	-18013.72990397324	-195.1424184823855	-17818.587485490854	3.017792858061779	2015.4123441282397	50.396270091398584	0.8909353882323531	6.545871957021112	6.311851859156014	7.4804691373267325	7.1157501350118615	3.900013289493822	2.6028357592451803	3.75929790390083	2.2159465385726684	3.273864591189389	3.3763682413090788	2.029755086650725	1.2977683937842697	0.5225007419198058	0.563069221949549	0.5522295170099681	0.3486528335832242	-0.6623170686369139	0.11690656578301387	0.7843278782411589	0.40192195328381786	2.8554449196777263	5.344027382993163	7.325041957719947	8.03106793836195	8.839899468899086	8.867259328391128	7.5542745936586115	6.659955764193018	5.134138227546624	3.94056691513963	2.341913627114947	1.8819293160523702	1.035411619592128	-0.3768521619974014	-2.685548132877675	2.9	9.475414335872228	0.2801881326450729	0.2569470952629715	0.2504699615491395	0.2123948105428191	0.03117570985407407	5.095163775461275E-4	5.095163775461277E-4	-17818.587485490854	0.0	-192.69843384562003
26372000	-18019.898814284672	-191.18076979686222	-17828.71804448781	2.956630558495111	2015.4735064278063	50.71617733662332	0.6800877669558729	6.545871957021112	6.311851859156014	7.4804691373267325	7.1157501350118615	3.900013289493822	2.6028357592451803	3.75929790390083	2.2159465385726684	3.273864591189389	3.3763682413090788	2.029755086650725	1.2977683937842697	0.5225007419198058	0.563069221949549	0.5522295170099681	0.3486528335832242	-0.6623170686369139	0.11690656578301387	0.7843278782411589	0.40192195328381786	2.8554449196777263	5.344027382993163	7.325041957719947	8.03106793836195	8.839899468899086	8.867259328391128	7.5542745936586115	6.659955764193018	5.134138227546624	3.94056691513963	2.341913627114947	1.8819293160523702	1.035411619592128	-0.3768521619974014	-2.685548132877675	2.9	7.952476954144851	0.274907976812146	0.26219898257506424	0.2504982300699736	0.2123948105428191	0.035985081880788576	4.906877689674227E-4	4.906877689674221E-4	-17828.71804448781	0.0	-189.56243038294485
26374000	-18008.012423617838	-193.6818111422585	-17814.33061247558	2.9513700762026667	2015.4787669100988	49.65235595953734	0.5690827924602445	8.891793912510508	7.864796236204615	8.11233798667979	5.902772675882305	4.157086479765243	3.6697348094345696	3.1042872308641174	2.616210275715406	1.7388220221760506	2.2945972161473147	1.772084119648786	1.2518328369488594	1.689280271282049	1.2087345024276392	0.7411622252970058	-0.367008713481155	0.4387402167086353	1.9657559333023555	2.35458637165453	2.560248347596316	2.7069685516798314	2.221404053678421	4.996569457019412	6.5411348531517	3.4860393149403914	3.884479255357628	5.100172956132475	3.2344366525994888	2.1762663287518893	3.297307086143744	1.294528398965902	2.592756724592415	2.043971884784377	0.7184993753587902	-2.897899769208149	2.9	7.329798329954444	0.2907452556059941	0.25571616204984665	0.2561420815379863	0.1973965008061759	0.0746710005074091	4.562363806601383E-4	4.562363806601384E-4	-17814.33061247558	0.0	-192.34031071376756
26376000	-18009.85415282255	-196.07600553157712	-17813.778147290974	2.967877827832848	2015.4622591584687	50.37104455878091	0.8525036871767481	4.291719256938281	3.4106638692839897	5.713403157314539	3.9430734489607473	4.166666188548042	2.2606395787950717	3.137620047484219	3.0252432865412953	1.3281678143044646	2.292814028344877	1.380116029405594	1.8239900147828587	0.8781276601478434	0.8030109682815292	0.5259713702951563	0.9846926257003201	0.56205083946327	2.086220532619014	1.3751468906533126	2.2042989082300917	1.825694548637294	2.4324030501001097	1.7667903599352561	1.4880887370613947	2.5551570219997095	2.074159131503833	3.2937879842900717	2.547743448527378	3.807917051060529	3.189454122888474	3.211242223288334	3.357323814241634	0.1698433723503373	0.1851594680543876	-2.0937723379400373	2.9	7.359245991399975	0.2921009775209902	0.2505839151265296	0.25841958847907703	0.19889551887340617	0.04804182121285535	5.117251531630468E-4	5.117251531630465E-4	-17813.778147290974	0.0	-194.28010188799595
26378000	-18013.553786212076	-186.97535868225967	-17826.578427529817	3.014008362226634	2015.4161286240749	51.46452490970529	1.691605843366611	4.917824250209682	5.044643619191289	4.529306651679675	5.016791785108888	3.570876198859959	4.227385955242715	3.0595600012394066	2.650142537825053	2.238332276658363	2.685901764224902	1.350503812694488	1.278759474608345	1.24097381173293	0.5404789647599968	1.4186884994927005	0.7028855233320948	0.8102868425261893	0.952962094320889	1.572953620907913	2.1778367047050393	1.2636151651784964	2.8625235329657435	3.567938613357924	4.138038841921536	3.2414402791732457	3.1602110219934034	3.980828916734917	3.2086483988617585	2.3550419889923884	1.7266205758312043	2.2730542235209756	2.053680179089776	2.1106156688894253	-0.2868649590477507	-2.478476156128284	2.9	8.771905459031785	0.28497658310684365	0.2552044198609308	0.2515210108224375	0.20829798620979104	0.04619606930112975	5.704605542770349E-4	5.704605542770346E-4	-17826.578427529817	0.0	-183.96671754385488
26380000	-18012.663397302877	-188.18350521174673	-17824.47989209113	2.9197992989603487	2015.5103376873412	51.32697221920733	1.1266045316532631	6.591928456093017	6.168110692287294	3.7051640820416756	6.030425500708384	4.366198939053885	4.014039422298752	2.9387653772811637	1.7712130398731791	3.359497019077774	2.3151536782542688	2.1081146030948537	0.41339665811635057	0.6365026410460026	1.4017307089060638	1.4301000825995858	0.7147697051422133	0.3632959270741331	-0.02967130986876987	1.2060749873986794	1.6044032437764773	1.7952739021340784	1.6561674708803797	1.694418315132064	3.0835177520371406	2.7119566166003057	3.066444240565914	3.5801072449664337	3.514885386931737	4.535009468624404	3.096768060944474	3.133441382580008	3.732529118838045	1.1433019373113602	-0.4918223388640971	-3.6221964295087967	2.9	6.97936086155987	0.28715768550894916	0.2503422158073795	0.26258691427898867	0.1999131844046856	0.052528661456628205	4.86556600351528E-4	4.8655660035152817E-4	-17824.47989209113	0.0	-186.31482586133728
26382000	-18017.06802043609	-186.29740097647482	-17830.770619459614	2.9790944926304816	2015.451042493671	49.70410591005168	1.0058865144668456	3.9334128642678037	4.185084485835456	5.136968412475886	5.161676581283686	4.146412671171325	2.645891210968597	3.1074222617950977	2.5040708273729937	2.3427605101856708	2.667420469360055	1.4115509461680384	0.7501073145778487	0.3273418976682212	0.9210080523770152	0.06629456625360956	1.2557454358105389	1.0143015671602078	2.23153486618457	1.0524292411917375	2.0179721225247844	2.81697713428759	3.2773299402557123	4.450692486693576	4.6494228273629465	4.852893242053119	4.927500411545892	3.5675557004182332	3.6317635146984117	4.1895140059247975	3.4640449271710296	2.7896910059340843	1.4263488300642229	1.4264679488286551	-1.403656097261847	-2.7232094514054026	2.9	7.057245594214981	0.28715768550894916	0.25418888162354236	0.2587402484628258	0.1999131844046856	0.04915543217352545	5.119307240515288E-4	5.119307240515288E-4	-17830.770619459614	0.0	-184.3587168076644
26384000	-18005.932203030454	-186.7399159179888	-17819.192287112466	2.9738072765901298	2015.4563297097113	46.904214769003076	1.0275035010810794	3.614313854443762	3.2732342216695836	4.4433983820962775	4.982065180553595	2.9279679649989165	4.730917519274073	4.275538623884702	2.170246868790154	1.9056606840985113	1.6964798191786263	2.273146260133849	1.801175636341821	0.4291667242805567	1.451203466697785	0.5311050440058351	0.9811579489641314	1.2445924053724595	2.0075993420348937	0.9599676110998732	1.2653789123987613	1.47463900501257	0.07577840851798323	1.0731560355482426	2.401677942355483	2.2008477559558384	2.5196838190793414	3.1524860648351374	2.7764322595477724	2.4579732861820567	2.7097909940108007	2.441006387337154	0.6298791961964211	-1.0509068102040127	-2.2132537870732922	-2.583655311087438	2.9	7.062168432863596	0.28550838233783615	0.2563020116475713	0.24912381589216534	0.20906579012243015	0.04915543217352545	5.424194990246734E-4	5.424194990246732E-4	-17819.192287112466	0.0	-184.73889843101236
26386000	-18021.78476671746	-194.55873822987354	-17827.22602848759	3.0446084282818444	2015.3855285580196	52.634519223809875	0.6244875602066453	3.9279892867384376	4.509851431283099	6.564494309510751	5.8150965695152745	3.776706465897088	4.413059040070374	4.3135462986861475	2.5470958346099155	1.7709814358130043	2.9091725023491763	2.1025661616661253	2.5244609498173016	0.2583017856147306	0.5631912382124178	0.017851291626141075	1.1731987357364577	0.5526101234283489	0.4503693002903545	0.5902720655840785	1.028950303127447	1.8124027061199486	2.6004053731945795	4.640517593352671	3.1766508493997305	4.025371288974417	2.7932542666023212	3.2304845219892613	3.8430750233358184	2.8026123912179326	3.220250406773438	0.5347710106510861	-0.267063933287889	-0.6639885845595184	-3.17127241748385	-2.9958423049673253	2.9	7.242851240157821	0.28536279655944147	0.2563020116475713	0.2525310476540865	0.20580414413890363	0.03057631259971071	5.059897059002932E-4	5.059897059002933E-4	-17827.22602848759	0.0	-192.79939327465377
26388000	-18025.09244581664	-190.01808211208805	-17835.074363704553	3.007161543979763	2015.4229754423218	49.97504588084469	1.1672931478929212	7.32350328436357	6.786263331700373	6.2301532900413505	7.627067520149559	6.596785988074487	4.559401291377098	3.00872079206642	3.800243367945826	3.2355886661774598	3.1569448493131014	1.8412019625055214	1.4855923524761785	0.44521207238301624	1.1438497093136677	0.1352339198077659	1.139626384470068	0.34386728043472464	0.8445860890899891	0.17877951930158426	1.7268999114810457	1.1622781291076643	1.6842042224787905	2.724985556078762	2.1553269841393767	1.2928367057376506	0.9921005269252667	2.2712459959321234	3.709638069842523	1.8058221334227276	2.8761433318858423	1.4278639198405387	0.7304694998092577	-0.8017901384676296	-0.8875996327956299	-1.6137116165865342	2.9	8.04074460894181	0.29284511129998253	0.25636583003140195	0.2553635580444144	0.19542550062420405	0.015571798453836978	5.405452109168919E-4	5.405452109168926E-4	-17835.074363704553	0.0	-187.63994292217296
26390000	-18024.757101772047	-196.7366297904941	-17828.020471981552	2.9113657774487667	2015.5187712088527	47.961766153853134	1.015682485817965	5.6183183334316	5.648294864728814	4.371093501239066	3.589328605762792	4.941820099477984	2.942240855546463	2.2229460004817962	3.256078177542946	2.786916479449194	2.8565561446653644	1.462481214005133	1.6017097579549069	1.4729795058373432	1.8786483584706521	1.4210796944595376	0.7027915162173535	0.9912941809357304	0.6930261107911626	0.9772023265430805	0.8950445285578088	1.1728407436657469	-0.1573499896613535	-1.1805944424148727	0.5797089515153385	0.8318386325518352	2.4760274505948967	3.3387119700598467	2.5573195808822016	2.6356927697688066	1.8897553987845945	1.1747927075810258	0.46531239816795106	-0.3028906350671979	-2.6268859283047963	-4.347627323959483	2.9	5.556721715355994	0.2915713709275606	0.2576395704038239	0.251747460131229	0.19904159853738942	0.04639846712031171	5.112221168954792E-4	5.112221168954788E-4	-17828.020471981552	0.0	-195.28041622669977
26392000	-18011.76286333981	-191.27751550189217	-17820.485347837915	2.921695729016092	2015.5084412572853	47.938394594188324	0.8579728393330466	7.220602440082969	5.4152428999819895	4.3619802663449505	5.354455812602464	5.444102621651926	3.8427953844568705	1.9479347937631193	2.1134150991470695	1.254797309088926	2.0974798508193615	3.4743238480052243	2.5872574566774267	0.60115374066021	0.8666961815451111	1.9659118775669433	0.9512482107626546	-0.7242323859842767	-0.4876856234966617	0.35643910081079383	0.9668611727604264	0.744542027310583	2.375537789963838	2.9544883309612535	2.6715053107670124	1.8381296872714867	2.8314616488798716	4.675285459967596	4.613588184037617	5.157916663237465	4.327824816266593	3.8503977521947848	-0.09787597886023214	0.15781220068394403	-1.7264162319253051	-3.2945066752894565	2.9	6.6857298015881135	0.28696422327208926	0.24650817960290164	0.2549282692136741	0.21159932791133793	0.05725425758090262	5.844042247936341E-4	5.844042247936343E-4	-17820.485347837915	0.0	-189.60954209448192
26394000	-18009.180350790346	-193.77236456803837	-17815.407986222308	2.9010357639457736	2015.5291012223556	48.372022838579724	0.9598557326942305	6.538816406370625	6.459612228177314	5.839886673220031	4.815337290226532	4.276901963115907	4.288432068404447	2.5815161621835037	1.9436889258649148	1.7879090405713935	2.3038421532419346	3.2833098144941784	2.1036179595095494	1.1867899030257705	2.205293549065858	1.2723518177479476	0.13903797737489482	-0.6386734675585203	0.504871323521167	1.798240238861907	3.2603741375783177	3.639350659754611	4.63017280082654	4.01538876602449	4.136691209215172	3.8900039192482794	4.695293384768387	3.391102051399506	3.1099711229581652	2.0727346935885467	1.8152715903041567	0.8460889390512805	-0.4994062800169032	-1.77265614875633	-2.1699710188402412	-3.580488512358247	2.9	7.98959056397759	0.2906368709736845	0.24650817960290164	0.25801353490397316	0.20484141451944363	0.060841730114938555	5.469529511937046E-4	5.469529511937047E-4	-17815.407986222308	0.0	-191.74368646419344
26396000	-18009.919603340662	-183.3918439238262	-17826.527759416836	2.849407864065797	2015.5807291222357	48.629568352846256	0.7728862886366952	6.791701324582606	7.402352963920241	7.861528848484046	7.4409051076729265	5.530898390260094	3.844745475241954	3.2247738408707614	2.556911098230632	2.294539484847595	1.6565599716765063	0.9707936910281152	0.9478285806591626	1.0835502392283847	0.45757357483552097	0.9719002559833292	-0.47259109754287176	0.512037905280371	0.5608970924707415	1.3217367199713177	-0.33813374892617454	-0.30565926339324057	-0.952851943467623	1.0878836685558793	0.7005822339401448	2.267245349919714	2.250933339874924	1.8051236007087825	1.9339826618690696	2.2624913627499943	2.5613572473307022	1.3319324036137794	-0.09621011106058767	-0.7717980810380584	-2.578141305668021	-4.1281515649178555	2.9	9.866327431088457	0.282097940798084	0.25569569760676725	0.25801353490397316	0.2041928266911786	0.012612794682089347	5.426388930877191E-4	5.426388930877192E-4	-17826.527759416836	0.0	-181.25525595753578
26398000	-17986.2084831764	-167.53223867528317	-17818.67624450112	2.9284513804786987	2015.5016856058228	48.99343356594576	0.46878694893097905	11.511425737299023	9.727122243679862	10.009368199922292	8.248809648878096	5.2195004889368635	5.126755342793452	3.170219328287798	1.63391317493762	2.1841491147606953	0.7897944680944389	1.6727223741387016	1.8989677126907845	1.1910083509738323	1.3617876254332035	0.4921109730707846	0.06740614602196043	0.7347971222659306	1.2603289896400725	1.1582341634516735	-0.1908048778995467	1.5958603161868667	2.40673956961333	2.351572386114003	4.753754507050216	6.023397772730858	7.442523457969207	7.23688972116456	6.612709936243261	7.250145295064666	6.790423010915022	5.29641568663539	0.7199043758399475	-1.7207418042562581	-0.9612171300420531	-4.665007362801543	2.9	7.163142153726407	0.2884048765327574	0.24966754129083837	0.2555381252366447	0.20638945693976246	0.010957206633974398	4.789288837357783E-4	4.789288837357783E-4	-17818.67624450112	0.0	-166.55827273761872
26400000	-18010.89806832542	-184.5821285149289	-17826.31593981049	2.8698271752398035	2015.5603098110616	47.86534740320485	0.4902249825610158	7.322107562349631	5.698008258905557	4.3626941114116	4.884171748534739	6.3631384003206675	4.885511611136371	3.177201151819428	2.15724415675109	2.9812417407305176	1.3651324637145286	1.688117123722382	0.9340107144383551	-0.036432616390903894	0.33658572029436673	1.1283298540839164	1.6449014908275363	1.5150474564859129	-0.21574289007949787	-0.3297397543693875	1.4328388395887657	1.3539611688973425	0.6417061852366206	0.2822805831039814	1.591812663501921	3.5034820671961713	5.528334169405374	6.414472762445888	6.053680494411497	4.794915273835518	4.266312695457119	3.3449455073712726	3.231814162251801	-0.9476066076324994	-1.7042272910962417	1.4891240598060063	2.9	8.470622393186982	0.2824267914659087	0.2564486622514047	0.25473508934292705	0.20638945693976246	0.044800645731562894	5.309025439983422E-4	5.309025439983417E-4	-17826.31593981049	0.0	-183.14781494687566
26402000	-18013.114607309497	-198.38162981794974	-17814.73297749155	2.955983478639479	2015.474153507662	48.14212792379002	0.4128512113798764	6.790516074272209	5.751445796741267	6.7064276961320415	6.986507415969957	4.191822854705796	3.973112273041498	2.791925426837352	2.9913619747919573	1.062507451704762	1.8040735370897827	0.12026798283797946	1.882399237668693	0.9941064102877051	2.3040398508536892	1.5206195743492485	2.2326286069057932	0.32060401884935313	-0.12186576336939235	1.5700903096390306	-0.16936856612154227	0.8766734773812159	3.867328215567504	1.7113790191427753	2.1360786351449272	5.109452098691728	3.056313756908051	3.8276628905842225	2.9692580256617207	1.1332567040502042	1.3834116182740517	4.510609200335843	1.8227085959644893	-1.421217697559131	-1.2697016726932753	-3.599153153764076	2.9	7.566068528043377	0.28624661472647767	0.2562665335056318	0.25021207103611953	0.20727478073177394	0.054906905865794546	5.342247828011615E-4	5.342247828011614E-4	-17814.73297749155	0.0	-197.23982466806117
26404000	-18013.155074737148	-191.83131661864252	-17821.323758118506	2.908038858031756	2015.5220981282698	47.2425055700618	0.4398939806347948	5.96548386178793	7.005084328158334	7.198666066283421	4.8680214992834845	3.5694701014110555	2.6276705973225196	2.600117608914079	1.5645543307683907	3.382119665959713	2.3706762504807903	0.5731257112939119	1.430733646228852	0.738080371629663	2.542682955064597	0.7676651300181777	2.2419630657475786	1.3006684673080733	0.05163967616564136	0.9863084619727359	3.3574067213062957	2.896178976361207	3.844026022218643	4.290486023672457	4.707570948153702	2.8030650314847403	1.7102810221216347	3.7605491763719967	2.9766947003788857	4.181423930547263	3.932341375267797	2.2256105161811734	0.6744952430329746	-1.627531902698647	-0.8576264477042623	-1.859431170311502	2.9	7.212217297407942	0.28417149987749285	0.2607466976015537	0.25982299432411327	0.19525880819684316	0.009828044965674973	5.602606316860834E-4	5.602606316860835E-4	-17821.323758118506	0.0	-190.82903981255487
26406000	-18009.790651975032	-182.10192210040628	-17827.688729874626	2.8030777968731084	2015.6270591894283	45.58516728579078	0.3322977379486326	8.35245103807054	6.482797646664038	4.421671431834514	4.325172873535712	2.043624020555972	5.094178147505636	6.250137011592232	2.497564075315907	2.403035102373074	1.502745155841107	0.8053842200033949	0.26489015352528567	0.07040203330331463	1.1677445117961716	1.0265942518163196	1.1338862165227501	1.000419492477533	0.3341116006485948	2.358681319728893	2.5222445089991425	0.6869743743094099	1.1227285747770623	2.9493124384416607	2.1650557238659385	0.8832682980556599	3.568021548217628	4.096969670781183	5.53871876049756	5.934445146846421	4.771389002686361	0.6338407805794801	0.3544158984280762	-2.3960814494815024	-2.579180528295294	-3.2003099436173206	2.9	7.202084216141313	0.2851579471090121	0.2543330004001108	0.2587530514562174	0.20175600103466268	0.05166367610173168	5.25217371866383E-4	5.252173718663829E-4	-17827.688729874626	0.0	-181.108234421124
26408000	-18016.03747984725	-188.70216437561663	-17827.335315471635	2.9003644327792713	2015.5297725535222	43.13243410461035	0.12131434720444931	8.124055259976668	4.871545029272815	9.324365739528968	10.052122860711972	2.281131295403769	6.35631733832423	5.821574182781168	2.374806579055688	1.2760193933698567	0.70520790477248	2.9642831138065406	0.20956644027925753	1.272364434887446	1.0916489947106447	0.10490489154691424	0.7624456153465357	0.20123427911034453	4.476448939245278	0.9604488615036133	0.9681273253349117	-0.33947424512266744	-0.2837772114335395	-0.8173995911568428	0.6627247482782526	2.605506547442489	4.576192919242391	2.1239626987674525	2.561288343067875	3.903835038475231	5.601580092609416	-0.21886137240575493	2.2176440916402553	-1.937285784355402	-2.165948994394238	-6.329168214520906	2.9	9.472879512770419	0.2851380112273919	0.2543330004001108	0.2573844977196758	0.20314449065282447	0.01935253810922052	5.871040319041697E-4	5.8710403190417E-4	-17827.335315471635	0.0	-188.43496738681753
26410000	-18015.252227636614	-193.51390645767506	-17821.73832117894	2.9006512668760775	2015.5294857194253	43.75616712159032	0.13319889907195825	8.124055259976668	4.871545029272815	9.324365739528968	10.052122860711972	2.281131295403769	6.35631733832423	5.821574182781168	2.374806579055688	1.2760193933698567	0.70520790477248	2.9642831138065406	0.20956644027925753	1.272364434887446	1.0916489947106447	0.10490489154691424	0.7624456153465357	0.20123427911034453	4.476448939245278	0.9604488615036133	0.9681273253349117	-0.33947424512266744	-0.2837772114335395	-0.8173995911568428	0.6627247482782526	2.605506547442489	4.576192919242391	2.1239626987674525	2.561288343067875	3.903835038475231	5.601580092609416	-0.21886137240575493	2.2176440916402553	-1.937285784355402	-2.165948994394238	-6.329168214520906	2.9	7.410269849250164	0.2841446282238657	0.25351631181978074	0.25690913921940217	0.20542992073695437	0.009004139750039303	5.456476192398273E-4	5.456476192398276E-4	-17821.73832117894	0.0	-193.64173950499702
26412000	-18018.012143553282	-196.97941726593695	-17821.032726287343	2.8234726471552123	2015.6066643391462	43.476752876466186	0.11408000460647255	8.124055259976668	4.871545029272815	9.324365739528968	10.052122860711972	2.281131295403769	6.35631733832423	5.821574182781168	2.374806579055688	1.2760193933698567	0.70520790477248	2.9642831138065406	0.20956644027925753	1.272364434887446	1.0916489947106447	0.10490489154691424	0.7624456153465357	0.20123427911034453	4.476448939245278	0.9604488615036133	0.9681273253349117	-0.33947424512266744	-0.2837772114335395	-0.8173995911568428	0.6627247482782526	2.605506547442489	4.576192919242391	2.1239626987674525	2.561288343067875	3.903835038475231	5.601580092609416	-0.21886137240575493	2.2176440916402553	-1.937285784355402	-2.165948994394238	-6.329168214520906	2.9	6.463428596202193	0.2854264530575761	0.26346962401839424	0.24609610022019324	0.20500782270383947	0.02871316949680767	5.688632859980688E-4	5.688632859980687E-4	-17821.032726287343	0.0	-197.2860827757227
26414000	-17999.69132532264	-185.19863181374643	-17814.492693508895	2.9030152363061434	2015.5271217499953	44.87225204674661	0.14262619088013334	8.124055259976668	4.871545029272815	9.324365739528968	10.052122860711972	2.281131295403769	6.35631733832423	5.821574182781168	2.374806579055688	1.2760193933698567	0.70520790477248	2.9642831138065406	0.20956644027925753	1.272364434887446	1.0916489947106447	0.10490489154691424	0.7624456153465357	0.20123427911034453	4.476448939245278	0.9604488615036133	0.9681273253349117	-0.33947424512266744	-0.2837772114335395	-0.8173995911568428	0.6627247482782526	2.605506547442489	4.576192919242391	2.1239626987674525	2.561288343067875	3.903835038475231	5.601580092609416	-0.21886137240575493	2.2176440916402553	-1.937285784355402	-2.165948994394238	-6.329168214520906	2.9	9.533275103832192	0.2854264530575761	0.25242708355371174	0.2595762861914232	0.202570177197292	0.03015664234457753	5.681288650201875E-4	5.681288650201874E-4	-17814.492693508895	0.0	-184.77250879942852
26416000	-18001.333296667064	-180.97183129460234	-17820.36146537246	2.814920130307427	2015.615216855994	43.93924804788125	0.17699924598831154	6.086854648576768	6.037699684873172	5.470302546458351	5.242469750453481	3.0425635614684974	5.019463176414915	4.272076985065663	2.3475571014753047	1.5420197855838103	0.6779174587662211	2.5678340578476715	0.3785486859100127	2.175894175623807	2.9361984848034792	-0.38542099841040073	-0.17294715510816408	1.3061678628076467	4.57032760605327	3.060187372819402	1.1625447685514398	1.3327841615774543	4.278943809589983	1.5166798940815525	2.5873097224755415	3.408303549277123	8.970179950901565	8.624602108154239	6.910777420563512	4.546461228184166	2.6542085812488803	0.7327994607087434	3.3628931650106524	-1.8850034578448776	-4.58104729554681	-6.339271668558101	2.9	8.367533280953534	0.2854264530575761	0.25753269017217956	0.2544706795729554	0.202570177197292	0.04544988273163639	5.814331754630044E-4	5.814331754630043E-4	-17820.36146537246	0.0	-180.34632388428292
26418000	-18003.020322676784	-181.36810680180642	-17821.65221587498	2.8307363685939397	2015.5994006177075	42.84540116997745	0.17523166005403146	6.086854648576768	6.037699684873172	5.470302546458351	5.242469750453481	3.0425635614684974	5.019463176414915	4.272076985065663	2.3475571014753047	1.5420197855838103	0.6779174587662211	2.5678340578476715	0.3785486859100127	2.175894175623807	2.9361984848034792	-0.38542099841040073	-0.17294715510816408	1.3061678628076467	4.57032760605327	3.060187372819402	1.1625447685514398	1.3327841615774543	4.278943809589983	1.5166798940815525	2.5873097224755415	3.408303549277123	8.970179950901565	8.624602108154239	6.910777420563512	4.546461228184166	2.6542085812488803	0.7327994607087434	3.3628931650106524	-1.8850034578448776	-4.58104729554681	-6.339271668558101	2.9	8.596509887642926	0.2935594140922393	0.2516173854891928	0.2595700877923196	0.19525311262625125	0.046185295937477784	6.236073244407954E-4	6.236073244407952E-4	-17821.65221587498	0.0	-180.7099588284059
26420000	-18015.45538782854	-187.8416117914006	-17827.61377603714	2.8415309562137443	2015.5886060300877	43.080540482420716	0.11506830706314997	7.5746251524573065	3.156092788424103	5.792219391816218	3.8886099526599116	3.252695532934272	3.137445977726472	2.919450324050998	2.396821874001856	0.8576691161349611	0.41021929984487326	1.0104641369432177	1.2653058547032112	1.47768107310346	1.655915504191693	-1.0717096450832475	-0.36342907549474734	-0.918851330849998	3.7786631589292106	4.20628038271241	2.5619551628424446	0.0062127574230669	5.103335019522661	3.8567968107446267	6.737059955954479	4.39309778099252	6.7019275003865335	7.816127259847762	5.367799879608758	5.789978835277238	6.215201170345836	0.6253652676850546	4.460907920076933	-2.251634215622392	-2.5134507308462606	-2.9682237016431254	2.9	6.3196769259674905	0.29103167928781726	0.2482513793474927	0.2567469977881019	0.20396994357659118	0.017562242916575814	5.691853165209507E-4	5.691853165209509E-4	-17827.61377603714	0.0	-188.2462835280581
26422000	-18011.622329293383	-190.7582261577144	-17820.864103135667	2.9191031854822733	2015.5110338008192	43.6946252308427	0.527770332834639	6.912060703483672	5.758130301844668	5.298798107229432	4.524628600218248	3.2090534418456116	3.302822495957722	3.2606968826840754	2.297074255558642	1.4000329331836854	1.5975158792965436	1.7861426011128108	1.47183979969599	0.3300366740786393	1.1837401768659594	1.406023009485859	-1.5946653149786312	0.7126383897810149	3.7799847188026456	1.6615231033834765	0.08803294956121577	2.036167769439133	0.33690140297158955	1.6066124133433166	3.1407420668362347	4.163276137676882	4.91684825901883	4.469928458935737	3.677984488877293	5.495476260197467	3.0740485111916804	1.258008358112063	0.17118479155729177	-1.7383338044762853	-2.465252429376627	-4.0882720336936895	2.9	6.899480326497186	0.2935516989035419	0.2524059345618948	0.2556655451208512	0.19837682141371515	0.022970485807883394	6.651786225599822E-4	6.65178622559982E-4	-17820.864103135667	0.0	-189.48488553787985
26424000	-18019.260828728016	-202.56515772993254	-17816.695670998084	3.090082274667929	2015.3400547116335	44.28643919196684	1.0175886702156356	7.317895111625912	5.770781113996802	6.011968503061438	6.010170203191581	2.969801986524699	2.4947888804920697	2.5977198469404246	3.3007975852084566	1.4580395007881055	1.1315468561243835	1.1608884797449133	1.0246459646969868	1.3323804983518204	1.0613608290115846	0.016297447373036122	-0.7912083611092292	0.8127613279064924	1.945661761457122	1.6047786641668222	0.2099170052670279	1.2654545816566212	-0.6410996440942585	0.6261612959290506	2.4132902816321007	0.5964711266867133	4.167915236053464	3.3313934492871398	2.947073394974272	2.6688565145935312	3.9560482951961937	1.3634688900007321	0.3490806230408829	-1.6454192462339494	-1.7593280210002245	-1.084577696862165	2.9	6.849635298506061	0.2924453724229051	0.2527296172946111	0.2556655451208512	0.19915946516163568	0.036277932082789975	5.612372030103284E-4	5.612372030103284E-4	-17816.695670998084	0.0	-199.92147994581416
26426000	-18023.165665399265	-189.77623553061125	-17833.389429868654	3.1186193272252423	2015.3115176590763	43.552878684389135	0.8250804935631794	4.892741151722444	4.780649972410604	4.511431428311158	4.458899711474541	3.873383679996193	1.8273849011528052	1.9024022783774925	3.4217575224505907	2.031042203901355	1.689602251123309	0.47719244196413335	0.03763606745876613	1.2019442184328446	1.28265509166156	0.017789124691110998	1.080566213245678	-0.43625577248603986	-0.16813600861899203	-0.511732018655023	2.5936011124356426	0.8155371960574955	2.2526773899778183	2.5766674224089803	1.7865741881826356	3.915916130538884	4.195126453643694	5.8347503763887065	5.611359668354841	3.2608613446228034	3.34072333994298	1.3443167121930002	-0.767087930421772	-1.258415878807892	-0.4073685259985077	-2.07487210720933	2.9	7.285911609580059	0.29956723012605746	0.25084302180500345	0.2481042439875602	0.20148550408138197	0.0107933980325137	6.153373246905534E-4	6.153373246905535E-4	-17833.389429868654	0.0	-186.9782397473563
26428000	-18016.053651251685	-181.94597403154685	-17834.107677220138	2.783253502812361	2015.646883483489	42.07687965914587	0.7427800910850972	4.76548676574541	6.627222750796383	4.943682722372107	5.848332234185157	5.773842379088372	1.98467018849509	2.3961595741389483	3.084539091390034	1.4595311470677272	0.6191752366699937	0.5430564673105218	1.2810819326779455	1.6191160987463107	0.5135977911612218	0.343211003384383	-0.6068802506144879	0.43425645010363617	1.1178575783330353	3.003340207614333	4.178397154959816	1.5585694084423338	1.7111090070125399	3.362241574092712	1.5094656133179964	2.852119982259102	3.9369084992623335	4.386297656953652	3.0627241976537136	2.0384268176089844	1.6471843935656105	-0.2524681346002774	-1.567535149776912	-2.517054152379966	-3.359171282860593	-2.9026010685806316	2.9	8.059836996798607	0.29534677536660264	0.2513692167815033	0.2481042439875602	0.20517976386433695	0.008024818102406923	5.798323640114219E-4	5.79832364011422E-4	-17834.107677220138	0.0	-179.86475544823716
26430000	-18011.668696607503	-188.44280065580452	-17823.2258959517	2.792982421166871	2015.6371545651346	42.80727667554616	0.7723490769630307	7.940327061997941	8.801482177999517	8.272117606091383	6.789528902748317	4.793310159351195	2.4798939144886187	2.7276509366207335	3.017279362873418	1.1817844655276615	0.6398161466348102	1.390394445925966	0.1037377310893085	0.7068089035853655	0.5247860709404089	-0.3621357434402527	0.4398526147295775	0.09544185768832159	1.078712867756435	2.7392644686043472	2.0910490710024345	4.746362861527813	2.7423349370636383	4.146653313278585	4.421075780188827	5.7525582346667665	4.179025992105023	3.505279132148556	2.3137702831641636	2.5601565467346847	1.8620227495931867	1.7914335764676728	-1.0945265044357781	-3.849694193047376	-5.864805197655853	-8.313499433086227	2.9	7.0167731791964805	0.2867500167339783	0.2557866961606363	0.2484900233381204	0.20897326376726802	0.07400572186912378	5.378217990029691E-4	5.378217990029692E-4	-17823.2258959517	0.0	-186.51540443972954
26432000	-18013.103734860168	-194.48069008018388	-17818.623044779983	2.9005418701520647	2015.5295951161495	43.94404237113643	0.611635221127097	7.1794456454664	7.178899808036707	8.030134236879233	5.585819376606962	3.844930683360362	2.1071192502850886	2.232006197545078	2.2625275802746048	1.8724288697155451	2.313915327956381	1.419861382184957	-0.4106290324986367	0.8273056188353932	0.9371668148626338	1.7457619732758323	1.6511822212790352	-0.38758699265762814	0.2946969212282416	1.0025119535533982	-0.1261337890246933	0.20491420512647548	0.26656132231220286	2.2044769201950665	2.1161496577720027	2.56761707743661	1.6957482694499602	1.8686164273658947	3.548016704107371	2.921625424662043	0.9503638265936797	1.2157910202681645	0.09236674340543671	-0.2638548761231394	-3.5668115065211614	-6.133877255263865	2.9	7.854243485669017	0.28245362137295676	0.2597838307769575	0.246480601849509	0.21128194600057978	0.0369944415758639	5.461426413380524E-4	5.461426413380527E-4	-17818.623044779983	0.0	-192.93424624487056
26434000	-18013.901952975382	-188.43387436392098	-17825.468078611462	2.915954842632096	2015.5141821436694	39.76283309399763	0.611635221127097	2.652744189239849	4.202987607891262	3.263712440719752	3.21747417416487	2.658203986133009	2.6032944011606096	3.1855921523245114	1.4125772867780144	3.1312126357072065	1.6796223854102335	0.9261529408462221	0.22573345448547705	-0.2949691274323383	0.9805577616219202	0.769208857618228	-0.035815593305878024	0.9319373557929043	2.4098848110336206	2.270856946102264	-0.6746982199823197	0.6334667528407399	3.332840317557956	3.5004185339923604	1.9641727823264632	2.738664639126761	3.087136974976077	3.6425028437649223	2.8878508634087483	2.3846679694983	1.4045929802583577	-0.04274427578644391	-1.5431337597990336	-1.3268361392838208	-0.9732955234323214	-3.3740091658859654	2.9	8.736609363809029	0.2866536189122174	0.2565078372532777	0.2605115622719004	0.19632698156260747	0.010123239353457917	6.582599825752547E-4	6.582599825752552E-4	-17825.468078611462	0.0	-186.60760055117737
26436000	-18032.154484713104	-207.42995421279088	-17824.724530500313	2.948041492310549	2015.482095493991	42.63967866855194	1.131459930445301	5.020785315916941	5.097781224373422	5.892072984033011	3.821309697467881	5.032032523675056	2.7174743497448253	2.1688780449649845	1.65078326807983	2.283658945679537	1.8076695157099683	1.853611361766104	0.5525900549114815	-0.7350000349526185	0.6812480283184538	0.6770646169421333	0.8132418235762672	0.27318846243209904	-0.4999086626682738	0.48622097143164256	1.6826570704428407	2.970878319127849	2.7959358867988584	2.5170055585575946	2.823509681870069	1.6513559198190881	3.857360662097418	2.2954686336354637	2.1272384136405114	2.5921798609676396	1.8906405097670036	0.5222093484819077	-1.170610005486451	-1.2309611359562727	-0.5997033096711732	-1.785653988965351	2.9	7.015548511443955	0.2972493447430706	0.2555340607743332	0.24144823738105256	0.20576835710154662	0.05345884959578075	6.609375992444513E-4	6.609375992444514E-4	-17824.724530500313	0.0	-205.25515778577528
26438000	-18006.39963829415	-179.42590091596657	-17826.973737378186	3.0029839397439164	2015.4271530465576	42.58624648844465	2.8909743503798406	6.434946505470018	6.036361543840594	5.248292706169133	4.114578531209435	3.5948783605086234	2.7260748902098277	2.122321690633482	1.8095892622860503	1.451312287116591	0.7344651526983452	1.1858051509038228	0.8816692132763456	0.8512326077852114	0.7017795321191874	0.4291575110567077	0.868944041698824	0.49179476006473755	-0.08694163456066961	0.6567294793675206	1.3874514246279617	1.7690144577681792	2.377165165950404	2.4415763751290305	2.0010510208142525	1.1876185895735571	1.4538590229796915	2.032206839167528	2.215250333223434	2.4124468488397084	2.569480543079899	0.88588518535568	0.23931668237890935	-0.08951003531546953	-0.7255660375348588	-1.6772613712323585	2.9	7.980475898946908	0.2972493447430706	0.2546351614965656	0.24684271153816353	0.20127278222220324	0.02632850614459863	6.237431087926277E-4	6.237431087926277E-4	-17826.973737378186	0.0	-175.99963661519143
26440000	-18022.974254423814	-200.40871500753008	-17822.565539416286	2.964713578064813	2015.4654234082366	42.36283749453236	0.4559093040645185	5.053695553147478	5.29691008975759	5.122813040204186	4.5732436680116395	4.461558574580962	2.4932648601860987	2.4920485457349955	1.3913925372232054	1.7885509465179192	1.8397631742268543	1.3201477297946573	0.30862046277243255	0.64594386377216	2.1339285070448986	3.123982121053842	0.7810100433790935	4.007213207050563	2.5152161971174207	1.3118585989028846	0.307960444321446	-0.10395408843203913	1.675778046980669	3.5459708240216283	3.61013973618185	1.3077921229626237	2.6689267936010803	2.461181360063202	4.089584537582257	1.7165398441864137	1.6479959952119823	-0.5329099178414952	-0.9734980822246765	-1.1311618840507893	-0.2566334431298323	-2.003673939452536	2.9	10.186154979089848	0.29077333184584964	0.24910178760507623	0.253628251604817	0.2064966289442601	0.036518470021285485	6.599174139861258E-4	6.599174139861254E-4	-17822.565539416286	0.0	-198.4888279893765
26442000	-18019.22594157896	-193.825719679693	-17825.40022189927	3.019648576715685	2015.4104884095857	44.04581152288829	0.43232187501166386	5.053695553147478	5.29691008975759	5.122813040204186	4.5732436680116395	4.461558574580962	2.4932648601860987	2.4920485457349955	1.3913925372232054	1.7885509465179192	1.8397631742268543	1.3201477297946573	0.30862046277243255	0.64594386377216	2.1339285070448986	3.123982121053842	0.7810100433790935	4.007213207050563	2.5152161971174207	1.3118585989028846	0.307960444321446	-0.10395408843203913	1.675778046980669	3.5459708240216283	3.61013973618185	1.3077921229626237	2.6689267936010803	2.461181360063202	4.089584537582257	1.7165398441864137	1.6479959952119823	-0.5329099178414952	-0.9734980822246765	-1.1311618840507893	-0.2566334431298323	-2.003673939452536	2.9	8.866871303921988	0.2815869546420516	0.25414278169662397	0.26156901217450496	0.20270125148682247	0.02210307175531943	5.836407186904264E-4	5.83640718690426E-4	-17825.40022189927	0.0	-192.0956573349041
26444000	-18026.83168219835	-197.69744484202198	-17829.134237356328	2.8829125705899306	2015.5472244157115	42.46235970296155	0.6855600428839638	5.053695553147478	5.29691008975759	5.122813040204186	4.5732436680116395	4.461558574580962	2.4932648601860987	2.4920485457349955	1.3913925372232054	1.7885509465179192	1.8397631742268543	1.3201477297946573	0.30862046277243255	0.64594386377216	2.1339285070448986	3.123982121053842	0.7810100433790935	4.007213207050563	2.5152161971174207	1.3118585989028846	0.307960444321446	-0.10395408843203913	1.675778046980669	3.5459708240216283	3.61013973618185	1.3077921229626237	2.6689267936010803	2.461181360063202	4.089584537582257	1.7165398441864137	1.6479959952119823	-0.5329099178414952	-0.9734980822246765	-1.1311618840507893	-0.2566334431298323	-2.003673939452536	2.9	10.066035899443621	0.28598087329600325	0.25414278169662397	0.26196621420875127	0.19791013079862446	0.06671507273734568	6.667803053007962E-4	6.66780305300796E-4	-17829.134237356328	0.0	-195.41346542163438
26446000	-18023.048721811043	-191.04151103543037	-17832.007210775613	2.970032461562557	2015.4601045247389	44.7643771854081	0.5391584581648972	7.273876690778154	8.306888986593812	7.1636018248905	7.066327662837665	3.6638400554556876	2.861597116540609	4.162675503925748	1.828846982127568	1.7604810229966947	1.452615274467312	0.6580689969798046	-0.06683189436049175	0.3569059067012894	1.2381089757149244	0.47840719448556	0.23396789553727204	1.5321746942897967	1.7513453774589411	2.2023964307039696	1.3713181949663635	0.07760327415958246	2.162148334551194	2.4484303544343233	1.5709008062254644	1.0468401331183894	1.7761312199602712	3.812841985085642	2.7819646782543788	2.8085750375808693	0.9090580777652083	0.25761302567682903	-0.31778111648460566	-0.9660447785612195	-1.657444807572837	-3.39206184234499	2.9	8.296432720904823	0.28760220354183613	0.2504011769559309	0.260719025766286	0.20127759373594992	0.03893820258396532	6.477051833002332E-4	6.477051833002339E-4	-17832.007210775613	0.0	-189.33431917903948
26448000	-18022.03498392211	-192.92574184537705	-17829.10924207673	3.0103286564036376	2015.419808329898	44.88714931489049	0.30404303462993926	8.113129235487385	7.361306305833606	7.346235658344869	8.450976835247745	4.389176538107845	2.0766809305944474	2.185811153983105	1.8029081275060426	2.9948745717854477	0.8739309041741906	2.2032875032097534	0.2692392852107398	1.4295472208858475	0.764962266804909	1.3112802395348488	1.6621241453230577	-0.03534518215015814	0.0034221545321890673	-0.34624660662728735	-0.39372949918456834	1.071655407783479	1.4264003511487777	1.0669952429559155	2.367056150532612	4.418618426910912	4.229113946826598	4.160123814489544	2.4862001068747817	1.2254744964157953	3.361030230924158	1.8809692666820428	-1.9970065084932296	-1.7277440248934732	-1.8644808974758078	-2.863157126930666	2.9	9.533346536323789	0.2969882366288781	0.246647220966953	0.254226165823325	0.20213837658084682	0.028448713672111547	5.70958897421987E-4	5.709588974219866E-4	-17829.10924207673	0.0	-191.47392458686423
26450000	-18013.363790691114	-182.66411208089383	-17830.69967861022	2.872427100688748	2015.5577098856127	43.74664014969541	0.5813770421274186	8.113129235487385	7.361306305833606	7.346235658344869	8.450976835247745	4.389176538107845	2.0766809305944474	2.185811153983105	1.8029081275060426	2.9948745717854477	0.8739309041741906	2.2032875032097534	0.2692392852107398	1.4295472208858475	0.764962266804909	1.3112802395348488	1.6621241453230577	-0.03534518215015814	0.0034221545321890673	-0.34624660662728735	-0.39372949918456834	1.071655407783479	1.4264003511487777	1.0669952429559155	2.367056150532612	4.418618426910912	4.229113946826598	4.160123814489544	2.4862001068747817	1.2254744964157953	3.361030230924158	1.8809692666820428	-1.9970065084932296	-1.7277440248934732	-1.8644808974758078	-2.863157126930666	2.9	6.547687465731736	0.2864546764998423	0.2532212214429802	0.25818572547633356	0.20213837658084682	0.02921055697455234	6.33389857354942E-4	6.333898573549418E-4	-17830.69967861022	0.0	-181.38190209525965
26452000	-18011.084341338348	-181.19254412989005	-17829.891797208456	3.03859086124671	2015.3915461250547	44.75296303805404	0.8583213453463038	7.468267682517094	6.802132974416218	4.890150690734499	4.241452580330499	3.3589155815408227	2.8239369490862583	1.7734527043836914	1.9696071812472091	2.713000872152892	1.9006227581408277	1.042147471301133	0.017850764084134822	0.6926392145664215	-1.2197319691046455	-0.7614553672557689	1.5110673283097418	0.69562509860023	0.9244698379619604	0.02643055845739839	1.2379992996132683	1.9266497569665884	1.4891023504737597	1.1910718460529974	1.8776186330422424	1.3121992901181847	2.647671537599419	3.3427047140691304	3.797164047997422	3.350834272335379	2.5333579508195982	1.3165556038966806	-1.3807049700780918	-1.7573912452551192	-0.9190895433779678	-0.5383181781488582	2.9	6.486109609870437	0.28749093500393796	0.254184596739918	0.2522572361925635	0.20606723206358343	0.03685812068958453	5.396045721897342E-4	5.396045721897345E-4	-17829.891797208456	0.0	-179.20542838613602
26454000	-18017.69157977228	-178.8130577695766	-17838.878522002702	2.8022933934572976	2015.627843592844	44.19117603953144	0.578805166144726	8.535455753780807	6.2235235388933114	6.2074900638880735	4.533796334958437	4.460667709353975	3.6481622238072986	2.240923741154391	3.3062763021785253	3.0835919633339706	1.398242403540765	0.972737561748317	-0.13306118264101907	1.0174099211814234	0.6571452215910272	0.6891110638076202	-0.27881605083518646	-0.9133059024269846	-0.5438740725906543	-1.076841880096369	0.858155045702365	1.1256251088761717	1.9634544058749215	0.9936872250665798	1.995354061701465	0.9784319930424408	2.4279557582285687	4.146094115293102	3.6871336862057427	4.649257589088612	2.851834496647695	1.4288778093545578	-0.9399187587005045	-3.121346024748658	-3.11299977742926	-3.224390091067325	2.9	7.1173869944359	0.28749093500393796	0.26298484623040463	0.25129388075716	0.1982303380085003	0.06244423718331025	6.036221904280742E-4	6.036221904280742E-4	-17838.878522002702	0.0	-177.1711228569708
26456000	-18005.733550118053	-185.28323416513115	-17820.450315952923	3.005931916877194	2015.4242050694243	42.9020947590905	0.8604188513182939	4.339068663290092	7.1571293088009345	5.038517649704947	5.4519605407375655	3.4047295873913512	2.637047714733415	1.68252060867531	2.18842541147693	2.0973520668107604	1.4557056442070462	1.7252478074082047	0.3084464414651477	1.7894459266727085	1.1624395832293573	-0.04760440455141379	-0.38681306906680524	-0.2973951030605729	-0.6196996388237517	1.9489272140289087	1.2382286823912394	1.2622587363667428	1.673109687251279	1.9627311287214748	1.4002562655349824	2.9966780404907487	4.01429172924026	4.95939944373833	3.337746671703559	3.679068860708716	2.1055195689228845	0.711522404835019	-1.109935046556775	-0.6902962677457279	-0.4658494420755934	-0.2782208308532148	2.9	9.245527878977942	0.2816809539794317	0.25912178401085795	0.25129388075716	0.20790338125255323	0.03945189521776359	6.67528036322204E-4	6.67528036322204E-4	-17820.450315952923	0.0	-182.74199090435906
26458000	-18005.99431393665	-180.51597711465826	-17825.478336821994	2.760126600707794	2015.6700103855937	43.70359417625101	0.6942741958476735	3.9897138559949408	3.885585480825678	3.9368939522808644	3.599570796836899	2.9696420921163558	4.044402665645791	2.930163060033187	2.1301979593585987	2.251585825452058	1.5310847493384605	1.8813524092615646	1.0847209381136467	-0.039566609700580735	1.4297761147343833	0.07440543072058114	0.1545213343452021	0.9067325190360134	0.31452776151055706	0.1786583893093071	0.14273536932457176	1.336840504764138	2.0168425320721175	2.7497625498907317	2.4924906987702826	3.8214343455168525	3.890201203737197	3.2661488209872114	4.486569227627906	3.6572909559212823	2.264176038730473	0.3918121930220707	-2.003309501743369	-3.3113395173732907	-1.9079483205344792	-1.2383052948330942	2.9	9.169198062684133	0.2901859960291322	0.25207475617852865	0.25358393535969553	0.20415531243264654	0.007671701640812376	6.117468506864032E-4	6.117468506864028E-4	-17825.478336821994	0.0	-178.13695035302365
26460000	-18019.221085421013	-182.21230534438914	-17837.008780076623	2.730923411564114	2015.6992135747373	45.60827452922042	0.4429968342327027	1.958722984610088	3.733757300394446	4.512343981832383	5.847723630056684	3.4056171921535987	5.9982568246210715	6.380178382661914	3.9418751040959856	1.6495862398681231	1.0142173439624191	1.5481876724938468	1.9298540640182393	1.8959655985830906	1.7926736656696831	0.18644096870799298	-0.4289750057973298	-0.7953596315167952	1.847355410150183	2.828800520246828	1.90175693556344	0.974480744245215	-0.3365643272491259	-0.4950279327025586	-1.1948963016900298	0.8276278884927373	4.355599910747008	3.4179705005955006	2.460049474565527	0.0029639018639386894	1.0485261361323097	0.9005969309076929	-2.2939309916032142	-4.669974668187423	-5.385219202752161	-3.0397583888478636	2.9	6.952772950115811	0.29307993838588753	0.2530440119168474	0.25447046634144355	0.19940558335582442	0.035090941424675684	5.99327908580606E-4	5.993279085806059E-4	-17837.008780076623	0.0	-180.5255629139849
26462000	-18015.694422834098	-192.13390156850082	-17823.560521265597	2.7934511697017244	2015.6366858165998	46.93890283119729	0.4293389543272181	6.437065649728041	6.8687289015011155	7.12892560210635	5.721088031381274	4.522235644878149	4.86066852919319	3.523966795412075	2.9331961354205243	2.179492553671948	2.479937075624587	2.9933280697177835	0.7336976363350687	1.2273018891088234	0.4422911554760456	-0.5781402747713812	0.67510631068932	-0.14207983195841298	0.8068677190829632	-1.4845126382411797	-0.7860072145671703	-1.0420936286014073	0.5720399449115169	-1.1697867162146498	-0.6187841000065842	2.862505082591419	2.974464466869735	3.961893511452833	2.7036998022190084	4.261324651147326	1.8312059347605047	1.7947729634177851	-2.02810482327005	-2.071621492020009	-2.0024078837458736	-1.7118996353766471	2.9	8.767890417867065	0.28834315876434574	0.2530440119168474	0.25826892478433994	0.20034390453446982	0.02555712899950735	5.536540168251378E-4	5.536540168251375E-4	-17823.560521265597	0.0	-190.5472780889648
26464000	-18011.71930470063	-188.88632359342316	-17822.832981107207	2.8825030670036296	2015.5476339192978	45.3260435224535	0.8957213665131053	4.186861112700783	3.7792781226449357	4.629539720752085	4.927829209744853	2.9768909765832667	4.891273199698383	5.873820126347148	3.0138006242700808	1.2178144678526939	1.2876113538949414	1.792723272111098	0.7352268939419688	1.608550321062078	1.0894678184971276	0.6581540912721157	-0.588538377816026	0.5939351691464585	0.7666555249288614	0.4257444293299385	0.5189447544657063	-0.40664261057088535	0.6712007723152622	1.215438266046887	0.6554624509996927	0.16522846236752176	-0.1271457365296007	2.6845082913987772	3.383988337953639	3.027657450640457	3.375299545536388	1.7854768691585188	-1.1716260340566205	-1.899127023119216	-3.4055338074242387	-2.3544734704405608	2.9	8.31164332566896	0.2878032690978964	0.2517402855661415	0.2588088144507893	0.2016476308851757	0.04199516518620403	5.735560780899847E-4	5.735560780899851E-4	-17822.832981107207	0.0	-186.83461646492705
26466000	-18012.928625682478	-185.97698623546603	-17826.951639447012	2.936328470928892	2015.4938085153726	45.41840337458844	1.1267049604035273	5.215116139814477	5.8455287788974415	3.94774266922741	3.8211779281554095	3.67072595532583	4.249755091946485	3.0311388103583945	1.742413044752908	2.228436629112922	1.390052256629587	2.1257788139400358	1.3142467789200192	0.5221796435949545	1.4316094185006245	1.6241459264146387	1.6409998772277925	-0.9584989977781004	1.0753226882636535	1.6930435258085015	3.6743080626731577	1.297544983039987	1.1443361989458674	0.5933171986680648	1.3817024112833887	2.3252186108215813	2.254559201978617	1.5000258089285867	1.4520263990064501	2.5954896583062133	0.9109904037618116	-0.08792700625802552	-0.5532800024213417	-1.0927911966175878	-1.4564956077848878	-2.3068958738559258	2.9	7.664180233662088	0.29329020042961285	0.2568402309722281	0.25255564064247676	0.19731392795568525	0.07069889621082989	5.46620738090508E-4	5.46620738090508E-4	-17826.951639447012	0.0	-183.7791662664849
26468000	-18017.23458531454	-194.02069174093762	-17823.213893573604	3.01042420128735	2015.419712785014	52.059306418473746	0.6424764902311889	3.6673945317101024	4.099502518832025	4.636963530785118	5.704580478223251	4.121727466807327	3.4623085946754655	2.575892371804203	4.202252592997857	1.3515760848014355	1.871717138850185	2.066951425158116	1.4030716990764567	1.5060323652790317	0.6705357760643139	-0.3215016310601906	0.09097507244584824	0.20067274853016465	1.140055804081092	0.5961321618043725	-0.2898453344074824	1.567194529368779	1.6347260421142766	0.8109231536334404	2.2676351346900327	3.4993968085490277	2.576005208589096	2.1420209820593024	2.404553499404896	2.367698873981042	2.1668519841076854	3.106844044440699	0.5348265997703311	0.18970825208145856	-0.8662359027022808	-3.283122539174389	2.9	8.483832066876476	0.2889269222750891	0.25124088713011794	0.25952937831437733	0.20030281228041857	0.04778923938596975	4.649200880801178E-4	4.649200880801177E-4	-17823.213893573604	0.0	-192.1661859674415
26470000	-18014.930556776362	-187.46870357041982	-17827.461853205943	2.9697114130101316	2015.4604255732913	48.23559748210184	0.6305820273246868	6.009183529476455	5.839134677116788	5.594156796239676	4.822132116868433	5.550838839653844	4.306365241598724	3.369356187154043	3.3932517917781864	1.2499694121181673	1.9162501421274758	2.789691571723608	1.6585844283763764	1.6549928847300717	1.152904931289873	-0.13571044551579625	1.3155497543789316	0.7377529249016566	0.9502769839212608	2.6390056678521607	1.4287313188993584	3.184765047212046	4.452132056273625	2.3471848292038566	1.612874417971994	1.7040676686301888	2.8936076429294255	4.122340048316601	3.4968147052335623	2.171055046441903	4.085646220688724	3.893670860424318	1.3549715410879102	1.665100215686693	-1.222402364352622	-3.215955802556733	2.9	8.559724479640316	0.2885666140642767	0.2518255445304917	0.2625784650649702	0.19702937634026435	0.019331442860615448	5.250960471960999E-4	5.250960471960996E-4	-17827.461853205943	0.0	-185.7372232378608
26472000	-18034.013993713023	-195.72018853529403	-17838.293805177727	2.9230262409504726	2015.507110745351	49.19854103147523	0.7782681398802507	9.46740757482292	8.844671818303688	5.959624309378827	4.757489350310405	2.86450882382969	4.584040130323789	5.937784226980834	2.493832173227773	1.5436121181625515	1.9770455198413468	2.8343857343130408	1.3061434310058881	0.8940430207262293	-0.1497126373168879	0.8422419202938944	0.5579155809473875	0.44678767128233243	0.48381080013289934	0.24619138596996695	0.284976995905346	2.8450331584008297	3.5200039394926623	4.677227720142687	3.7182105134669303	2.735412363489488	3.673490211613278	5.541491187824332	4.889930695291207	5.929967844474907	5.9703303819856135	3.461261556067136	1.8968273828400866	0.5949561593323907	-0.9690718034771095	-3.986516845852215	2.9	8.521979166201252	0.28957153821236065	0.2513638620262133	0.26487345509625765	0.19419114466517137	0.005038148533820467	5.443595949373026E-4	5.443595949373026E-4	-17838.293805177727	0.0	-193.9012132397993
26474000	-18025.92431723745	-199.99547987400413	-17825.928837363448	3.0016080827370493	2015.4285289035645	48.4438363353192	0.3605212541782691	5.044873185082309	5.923787410826459	4.708162747455016	4.226127368460151	1.8358939455212828	3.1454878123450087	2.8897015333303666	4.06297296584783	2.1603442328432982	2.910988464069213	1.5674154055768341	0.8800341492696266	2.1926626435874033	1.2843260960455072	-1.0634262377336021	1.494750036049692	-0.634220523959165	0.323949945610142	-0.023495098048652574	2.195084379653884	1.9184873530466222	1.8900564599772136	2.4762977544891953	5.448357145798776	2.7292246483230875	1.5843986446089282	3.214919166236172	1.7063973486198298	3.1118677989349903	3.341844972991258	2.681023630163565	3.6682177567421026	2.0312500133687617	-1.6225745675276055	-1.9652625735680065	2.9	7.674540686101529	0.2895637956975464	0.2509758360245527	0.2570777938610759	0.20238257441682797	0.06881533514071782	5.98126822253403E-4	5.981268222534026E-4	-17825.928837363448	0.0	-198.7212802156101
26476000	-18011.249302033917	-189.88867838879378	-17821.360623645123	2.9836250840389615	2015.4465119022625	49.186173630979155	0.18278912316171367	9.695484522528636	6.681250060226971	6.172603692380623	6.66141553121372	2.377296020059274	3.9939524754562012	2.3263934880660053	1.8772889961549872	2.8712961924544214	1.861764951385707	1.8055140172041935	2.633442148854768	-0.032599962064130183	1.628425150449594	0.2996684245465134	0.04724888801377247	-0.1811053650692257	-0.8847220224117055	1.927488514905294	4.218746606729322	5.386918907994968	5.522022912376169	7.306600014893824	5.79463287590493	6.635384414741056	7.847828598393519	6.4697462284117275	7.242283769524884	5.714885081105797	1.8171698779639518	2.9760240959342634	2.75732667778906	1.527789691586278	0.9634631434290746	-2.391773540256547	2.9	7.560036499381712	0.2895637956975464	0.2522087412235376	0.255844888662091	0.20238257441682797	0.04606564704967192	5.207243283037563E-4	5.207243283037564E-4	-17821.360623645123	0.0	-189.5179210980025
26478000	-18015.1821208622	-193.49124737316743	-17821.69087348903	2.970750270918725	2015.4593867153828	45.17882514541552	0.3068693837905952	9.517888743744246	11.70781605818408	10.181495190468361	6.974351836517282	2.785593846790357	3.0545907538850416	2.6516268151060327	2.0618329515656444	2.3044671589626917	1.6658789094669877	0.9158340934356793	1.7664590565912615	0.7155818720350182	2.93632141944913	0.062218893649436224	-0.956731730236228	0.5964135944837453	-0.28643139485572355	1.4608271585649484	0.15928431478439697	3.5840347779220876	5.2746604838717985	6.416562582731993	3.5707557521721727	4.532826415610162	6.3977202587573	8.478026640737793	8.546813163597268	4.848547905648302	3.6777454629172577	3.4212761602541355	2.8178199982747585	1.8300962431728458	0.6115324839693613	-2.7059199689303397	2.9	6.351763080612246	0.2909922506492028	0.2507802862718812	0.25714397187735266	0.2010834912015663	0.0564130600426806	6.351333168480546E-4	6.351333168480546E-4	-17821.69087348903	0.0	-192.75982760060253
26480000	-18019.497534046808	-194.47624118786268	-17825.021292858946	2.9743723416390413	2015.4557646446624	47.20510059286039	0.285612217772459	9.266722905609551	8.024626674158784	8.154365394937145	7.2941590591078995	5.538134524888192	2.9843877626160094	2.6301961317756826	1.0999137498321216	2.302529362523599	1.998232347406312	2.1792481209174897	2.859728525768295	1.3597663638873119	2.0558092299276103	0.8235526219926882	0.8415897653119386	0.056666872363694346	0.7421348786504369	3.989096590189696	2.286690552625686	1.4826360220873886	1.3873785460907935	-0.5657623508691398	-0.06541644017171855	3.6761865942298764	4.278877728296791	2.7032357657757875	4.196264105545578	4.908067282939507	5.015352724239252	2.871711407514788	2.3372411508040978	2.356879156740123	2.1064322241928375	-2.1456067721847494	2.9	7.131636397150882	0.2883747923237134	0.25184361430678853	0.2554491402518532	0.20433245311764783	0.06215232800681104	5.316662703057055E-4	5.316662703057056E-4	-17825.021292858946	0.0	-193.7248362095466
26482000	-18020.017961634163	-191.556715941745	-17828.46124569242	2.945828700233188	2015.4843082860682	49.37413736752643	0.2696162257802318	1.3201355583124217	6.766497034674442	6.615175853218617	8.387304833677383	5.426844276856944	5.112002020231228	3.123993420995176	1.911821567417621	2.215431144653301	0.6843114918481998	1.3007664436181003	0.7807413705375017	2.0917179400346857	2.314221324444331	0.06302497401909249	-0.766873875074922	1.6465332173220537	1.475490867639871	1.8794420745771865	5.346270822976624	2.060016386571476	5.101999280293005	2.010415252258768	3.495313684620065	1.181155393531406	2.3640688555109173	0.6944496198368009	4.073467915550183	4.64794145799792	2.838607695910649	2.365117463246732	5.025060716301883	5.837717271749013	2.1193644731446573	-2.7562123619988257	2.9	7.396396679860203	0.28673385664860057	0.2557327095023325	0.2573024023597496	0.20023103148932028	0.03337577348264319	5.214574675335684E-4	5.214574675335682E-4	-17828.46124569242	0.0	-190.96882954390747
26484000	-18009.970302727528	-187.3712367945317	-17822.599065933	2.9270380600878236	2015.5030989262136	49.81826110181611	0.37135137963977766	8.639942378213274	8.181301214490318	9.49383310020356	7.045617889881869	5.545119242921137	3.5830316865674465	2.337316292330904	1.8828966850344977	2.250354642618537	1.2032012897952562	0.8974593483291077	-0.011746186288844496	-0.6543373850617936	2.1022571521379523	2.1261189602241304	0.41556545490149177	2.4245813640668357	3.3637673662321323	3.741754412983865	0.8535568520918582	2.543554963541671	0.15267160532207927	-0.45294806328361403	1.9251035497922426	1.2771496639084716	2.89668459819962	1.937083096877991	2.770732705050439	4.204148388500182	3.2457381096885474	4.709407456262459	3.329567179925761	2.5095573966430766	0.6884696472711231	-2.9734607031350224	2.9	6.566629518522063	0.2891435617083788	0.2529206077191159	0.257704799083188	0.20023103148932028	0.08004704149625282	4.968065200108668E-4	4.968065200108668E-4	-17822.599065933	0.0	-186.62088348443717
26486000	-18000.742639527336	-175.98154383615167	-17824.761095691185	2.922148525239626	2015.5079884610618	50.39205315468496	0.5660768357109291	5.068096846732397	5.9035374292588525	4.616576999768466	4.996098862695011	3.5348434391783483	3.12833569712625	2.9875812811643003	3.125709762133219	2.569498822683473	1.4681178832355326	1.6546006594037934	1.838535009994208	0.48744047641558585	0.5721851234645217	0.2566697746827048	0.7090374312832052	1.1498517061828966	1.4356639492332626	3.2390751794362327	3.472356790459407	1.07226485796247	0.8738373802564843	-1.095753342628045	0.32072943406286925	2.5439201187793996	4.201568486208516	4.944005434498076	5.2919147100436845	6.522205089381652	6.26471979555828	3.5173138123246503	4.340104981315338	2.1535335633567194	-0.07216861762248512	-3.224455886667757	2.9	6.790714199582704	0.2853111302858232	0.254983130406771	0.25761067018072537	0.20209506912668337	0.009282087988925181	5.362655242340319E-4	5.362655242340316E-4	-17824.761095691185	0.0	-174.86909158169178
26488000	-17994.541493684977	-168.97713971322398	-17825.564353971753	2.9463809016491584	2015.4837560846522	52.37021936806446	0.308889118582735	9.90651017213916	8.25067904655706	7.2352406690598094	5.927307280138175	5.891372679095143	4.012963408685279	4.768621513947536	2.376465287985046	2.691692673370335	1.6946200306961947	1.1233971854721456	0.9863967629972396	-0.3178344028937074	1.1336106848178336	2.444674253481014	1.5441198873988002	3.310386006354139	0.721232980686902	-0.13080469523358487	-0.30121362063215373	0.4054521541925191	2.8067511803006004	1.5530915758525705	2.8887312484485594	1.5967695419243513	3.7591887987467936	5.693597345320696	5.37588053807968	4.246035272834353	5.609577988657225	5.478190415058006	2.7598211166321818	3.041651666825831	1.0547687745908398	-2.717460379671011	2.9	7.048005323632421	0.2913076694274828	0.2495566344757092	0.25761067018072537	0.20152502591608557	0.08346641285163522	4.561109019144281E-4	4.5611090191442793E-4	-17825.564353971753	0.0	-168.32872878873158
26490000	-18001.480616240315	-177.29729104454302	-17824.183325195772	3.033486289390452	2015.3966506969111	51.125853945555754	0.6469110161698212	6.185909147336476	6.888056466561524	5.029621382162636	6.779417818482135	5.392349504020218	3.3757214610496917	3.0204235918453834	3.6520956089904497	2.5133864360238527	2.0460357535688267	0.7354692146491311	1.3013730011139193	0.20886943460731158	0.5664350324746636	0.6524446894100869	1.3521910084017983	2.370596266950516	2.607258923643158	0.8466165841477586	0.2539513716918538	0.30908256382235244	2.183462451274876	3.1238613476274772	3.346405529668213	2.145478863781106	2.8972315353722493	2.6236419685412793	4.943110352934933	4.173410546244709	4.342204462287479	2.773877666718666	2.665145647915904	1.4858825298278666	1.0077158579606742	-2.603994871578386	2.9	7.053529126052751	0.2857082414981516	0.25354311138252095	0.25717706349679503	0.20357158362253525	0.012654666148210036	4.5978910367206973E-4	4.5978910367206946E-4	-17824.183325195772	0.0	-175.68659229373932
26492000	-18008.678233446026	-184.72068865253	-17823.957544793495	3.0224092090480954	2015.4077277772533	52.43393305198507	0.9002910649943563	7.298810034288826	5.62061662800682	6.600107182849515	6.437205155738247	4.509078635644823	4.4549524673434835	3.9761099085696343	3.1468514301929096	2.643221831012262	2.428180627468574	1.0875695163663655	0.45585348785564556	1.7211949904798618	0.0899343108760593	-0.027478774226191716	0.4834024088018892	1.0986324849690898	0.7633695618911143	2.969836321103765	3.0576937014941055	3.170960929598111	2.138988548264451	2.2450804271326894	2.600340603583285	2.347926705945385	2.8338465412795353	3.5357182256682744	5.366002836179326	4.672353609085038	3.104171609825045	4.1549633248279765	4.399977631216679	3.015907765647688	1.172800281088321	-2.2327868754098974	2.9	8.31129953565957	0.2911654054834187	0.2602785987281251	0.2467893170004032	0.20176667878805585	0.051707376244563626	4.616431035871353E-4	4.616431035871352E-4	-17823.957544793495	0.0	-182.50152408149089
26494000	-17995.553198400954	-178.90695858224439	-17816.64623981871	2.9327009911709343	2015.4974359951304	51.48906780801546	1.210584114088791	5.690612300277709	6.447281919266967	5.890309522908713	5.528331799802159	5.518873036857707	5.141511793101348	4.746413991119043	2.2320068257499868	1.6300349241598555	2.1837632597299956	1.0283706116272686	1.2167075021638247	1.3866429717114408	2.4348403445779625	1.4663113405186972	0.9107339908499525	1.1648290623223962	1.672216414840456	1.311754137284027	0.6590512824596813	1.3829776809335166	2.409884922916616	3.172434253721687	2.8861345070799875	4.1873184599311095	3.767506015616206	4.154802744487854	3.5939703781520027	3.2439718034061342	3.26982392386383	2.657896629501779	2.7382479040213137	3.4066262622539045	0.7183354455787915	-2.166651556890085	2.9	7.092209110808354	0.28857026583652234	0.2536707809765866	0.25599227439883804	0.20176667878805585	0.04814339610857151	4.6704529982219715E-4	4.670452998221967E-4	-17816.64623981871	0.0	-176.9572551188075
26496000	-18021.018172728334	-195.85228304898595	-17825.16588967935	2.968739048925865	2015.4613979373755	53.29343385755137	0.7949496990931522	10.843363261376002	8.940219230329546	7.58893836901755	5.271358594509051	4.866579195536686	4.772245129163498	4.686350405161042	2.0819434482643215	2.2719495186211196	2.7147400414222544	0.8158839211073229	0.522846013186438	0.1368662867124033	1.1416938979280558	1.2577740284998102	1.6293292407443523	1.122071412490528	0.9917090111804556	3.0648719896935868	1.1898788504621438	2.225181974935051	0.17465240246418579	1.7090039308526892	2.046128879457248	2.7417288556186223	3.657012434610899	4.465304880202685	4.686386739964127	3.4686424170267465	3.2325862631418367	2.9628126520015234	1.6171380503441193	1.2819402961524669	-0.46485478740202557	-2.3244530821845766	2.9	7.141784170644962	0.2822925896344338	0.2583678933109518	0.25279458811540884	0.20654492893920837	0.0485696384697926	4.543813180242017E-4	4.543813180242017E-4	-17825.16588967935	0.0	-194.26060593015654
26498000	-18023.711881379568	-201.300247341576	-17822.41163403799	3.0793086683645363	2015.350828317937	52.905534954691305	0.9742439525895786	8.5374107938737	7.069195658055926	6.70964514015153	6.041815327459498	5.004108649121193	4.139355710260524	2.7744749384068648	2.4932167479095835	2.4751226235437516	2.2737973557757796	1.5131772929617462	1.0845145965507494	0.8287091694672852	3.1093719320217863	2.1431069771270117	0.6881752598641949	0.9228476282911174	0.6819872425299784	1.861919675889021	0.37103315225597994	0.772893580729423	2.227536944055079	2.4603026195878734	3.1486089132088226	4.6319537675998	6.311439693069477	5.969769035335748	6.439052041368395	4.253783962797119	3.4925868502591557	1.4422502626567153	1.4655756967786826	0.053472078325151995	0.3050540172464826	-1.4141798745501455	2.9	8.352574321568333	0.29183070972955455	0.253696447465807	0.2562333534886684	0.19823948931597288	0.05624860858618745	4.573335010180254E-4	4.5733350101802533E-4	-17822.41163403799	0.0	-198.6122316983361
26500000	-18028.740539756025	-206.21818795922925	-17822.522351796797	3.2041674380931235	2015.2259695482082	52.128751917277455	1.6011488934716973	4.493013785410573	3.298258570241098	4.2112000162586725	4.110063494833399	4.527210925633442	4.121378888552589	3.814352233785745	3.9516649561401263	3.3564442054698027	2.8201640606998506	2.1690130684207944	1.5629438141323908	0.6632419456390305	1.0107934235876015	1.0208147833411823	0.5824744700293853	1.061622145075388	1.4160069961252832	1.5957930306208292	0.669495249421171	1.234356262038381	1.4144042022730938	1.9745875357448306	3.1616115226049955	3.1882674705379306	4.3301713956776915	2.7392243192771133	2.524610946781941	2.970368112830033	1.645499967399963	1.8855489176700178	1.4635599207373493	0.23981495010383802	-0.20199204808786753	-0.63057503049856	2.9	9.333373742706957	0.28114928730290345	0.253696447465807	0.260378691978088	0.20477557325320433	0.031087264870697188	4.672334803345135E-4	4.6723348033451387E-4	-17822.522351796797	0.0	-201.52907558132108
26502000	-18008.832523336252	-187.38477670225174	-17821.447746634	3.141459727723034	2015.2886772585784	52.313894584530175	1.1794888636412246	4.158152590927029	5.192875030788487	5.361323640289304	5.226434159126306	3.8713950525904286	2.3164453015972666	2.898780262500108	2.9424769991929005	2.9964840202733445	2.7752695142285475	1.589212574408627	1.85280415746747	0.25223806646263003	0.5299636565964867	0.4100768396570973	0.5406421905723788	0.9761156240633091	1.0378293290111225	0.6224349558623742	0.7680308524481543	0.8089306086519933	2.324340684187742	2.4179525685189174	1.0736408758161244	1.841183839803326	3.136810086430657	4.052824914515162	3.222633650715071	2.18447766403501	1.870937818870539	2.3620689661141347	1.8727216405304512	1.0880421698944471	-0.5791254750139154	-0.4728284861419029	2.9	6.180295141137754	0.28404138281703223	0.24897260570084312	0.2581558032390556	0.20883020824307183	0.007832659923186162	5.043107966235816E-4	5.043107966235817E-4	-17821.447746634	0.0	-184.4531368786918
26504000	-18018.80389720798	-200.34715878871458	-17818.456738419267	3.048764140169803	2015.3813728461316	53.36879944290288	1.805079484376046	4.797121948988948	4.90818810526382	4.977446067628004	4.462528119555539	3.9517755543774835	2.3518690035163745	2.9198360575233853	3.115112571275546	3.478505431835532	2.8611870369564003	2.2250576138545437	2.1796956404285504	1.4596403432347733	0.6860565621636344	1.1026737594595644	1.173176165935384	0.9274118802890693	0.7321009337484122	1.0448048250051607	1.5396813205671718	3.0338279723215864	4.954853153532177	3.273533775998541	3.544640649358323	3.661439252665903	4.651532059140175	5.017897149319221	4.618354755415634	3.762890253397276	3.051678767978494	3.453117598066243	1.3640438628981806	1.4595719381318872	-0.33121400124227	-0.03731659673201848	2.9	6.532019375518246	0.2859306000005111	0.2514190819915667	0.25051231942530544	0.2121379985826196	0.008234813484170628	5.217052664288396E-4	5.2170526642884E-4	-17818.456738419267	0.0	-197.6989542296679
26506000	-18016.676154168264	-194.08108548910846	-17822.595068679155	3.065661547538215	2015.3644754387633	52.12949342025376	1.034808271512439	5.0233545334206395	4.247467574562529	4.242282995944499	4.597786043662733	3.6835279578373576	3.7255213327051115	3.5050601545061273	3.411254484144342	3.7394539439857075	2.6510621552060143	2.2715097385629908	1.4787115597855496	0.2828178101250727	1.199629393211608	0.9024942795796981	1.150015135827054	1.3825968490000866	2.341160515185407	1.9520984985374459	0.6199448825988214	-0.31524149157771475	1.4232606190852166	1.4869212533355007	2.454725179132843	2.0776537975852776	3.1822047637438367	2.857725466118575	4.495703497473915	3.753881380784476	4.122417583359337	3.4497545834924654	2.116614855458635	0.20519101415217178	-0.9582279041390098	-1.8623399866164125	2.9	8.512329112787727	0.2916186292279169	0.2538786000237791	0.25038197968534637	0.2041207910629605	0.02695115157045777	4.8400819815315265E-4	4.840081981531527E-4	-17822.595068679155	0.0	-191.42653286677717
26508000	-18027.31456057504	-203.28249692057395	-17824.032063654467	3.0084282553507014	2015.4217087309507	52.683472513736156	0.3889366173369275	10.121687649058709	8.140431706104117	5.8198873264594075	3.304982525171082	3.564630183494279	3.7585931016339216	3.176062123736885	2.8821739676523572	2.9755115912651124	2.2462831241733423	1.9802627491611615	1.419356559457834	1.4073772399780504	1.4030024420179568	1.660645854919851	0.19697390982773358	1.2082264907044875	1.6291344075732352	0.6105252454992827	-1.0189978180232464	-0.0077833528900755206	2.693990528262893	3.33861263607047	5.14684269890328	5.49236901000414	5.722768144026687	6.072368598542321	5.495478046809838	3.9132015513527243	2.3045592177804353	0.8233642971878028	1.6750117985123025	0.32307319567000675	0.09016429398306403	-1.3150535027751165	2.9	6.730490034205732	0.2951205077040051	0.2522095759596035	0.24987061094128526	0.202799305395109	0.005567151559586136	4.888909938132948E-4	4.888909938132945E-4	-17824.032063654467	0.0	-202.38608006103132
26510000	-18026.497253688263	-200.26561430081577	-17826.231639387446	3.133436965963933	2015.2967000203375	50.569941242889506	0.4279517050868792	9.76677615976805	6.247549147021825	4.211957245705207	3.427051803452855	4.301035661124221	5.666038405676257	3.8402368765668533	3.0832813852382093	2.456536794907627	1.6248024014504638	1.3686573574242589	0.5068986288202066	0.5793313813337064	0.17540052189343364	2.318477623066304	0.6857499803906335	2.6675866988954624	0.39227095271816004	-0.32355179572952675	0.912367831879158	1.8825796234304795	3.10332746524304	2.1862517398704076	2.276612355231629	1.4065824951783577	0.8373285814199987	2.341045311921608	3.7777536383074337	5.287626626027682	4.021058002963966	3.03979115941412	2.77837749847791	0.8691683310576025	-1.2325630657442443	-1.6284272518118756	2.9	5.801431035140995	0.2849436756842544	0.2522095759596035	0.26029123128372594	0.202555517072419	0.011011233777256355	5.283972944558577E-4	5.283972944558579E-4	-17826.231639387446	0.0	-198.48046435816332
26512000	-18026.17659010592	-197.22953440098374	-17828.947055704935	2.936756331985247	2015.4933806543163	51.458356824708176	0.7473703766145386	5.595205376978143	5.998562904728102	3.505435740868201	3.6363446688040204	4.97728306405763	5.502596019567739	3.5678230740579253	3.93633630417585	1.2885394949324758	2.1568748014546286	1.9994570733717112	1.4861263868243948	0.8897752322846719	1.1617466314197165	0.5016054383869157	0.6055668365516468	1.0979367606786858	0.08171652458107344	-0.2475496418898937	0.5743276002414539	0.9344798260550085	1.8076041064457953	2.018326961843121	2.2806545828007314	1.7994749159175658	4.990190317470668	4.310403796947206	5.354920362758207	6.201954000583326	4.118497756130182	2.759289667541394	1.6208964475365963	0.6076867604375995	0.2784966173090013	-2.141238600772797	2.9	6.316645789518294	0.29189847972352007	0.2522095759596035	0.2554704814486254	0.2004214628682539	0.011065291779625706	5.144552708887493E-4	5.144552708887495E-4	-17828.947055704935	0.0	-195.9615364801793
26514000	-18019.87570485572	-194.1690579201379	-17825.70664693558	3.0427528830409694	2015.3873841032605	49.44332967812165	0.78751787303495	6.752459357892503	6.04731082852	5.230671954160635	5.418806933831712	4.510051163535203	4.242952787637033	2.5282428921605615	3.2316626878264243	1.569767757610772	2.4171669547168997	1.432937986194918	1.5965046896513	2.021247146999488	1.409092086845535	0.5374847873808367	1.2610770807533545	0.7001216271891708	1.4727691550183901	3.516778077093196	3.0263340136610175	1.2077996648885825	2.4320848915256374	2.3993250216634543	3.8898853283884502	5.1058047495094065	3.547284537238019	2.6864909381606004	3.296064362731205	3.349431276922079	3.21743812190452	1.6089056847530663	0.41761610653933756	-0.7154913639527265	-0.13268512730011817	-0.9440438437003209	2.9	8.146477519755898	0.28476725439597794	0.2553323187887672	0.2594789639470038	0.2004214628682539	0.01471571902240346	5.387767155415428E-4	5.38776715541543E-4	-17825.70664693558	0.0	-191.96299077587008
26516000	-18016.28670842681	-181.49498998658032	-17834.791718440232	3.0645982281014996	2015.3655387582	48.769974932070824	1.3867111397351501	5.69114465689521	5.576491404756217	5.43102760127228	5.278891505029442	4.507498436569391	4.314397133089516	2.2973270069699545	2.0716287437726493	1.0779064987832623	1.970536830957821	2.0109291972257815	3.0274473036490948	1.166791373910695	0.03721653495284477	0.41696506386037446	0.4391853932780615	0.11550669590716581	0.5927618005681842	1.855818775728205	2.695581580784542	2.9474200713968557	4.719068389554767	4.261092263717477	3.5535246787714803	3.860709621968587	3.3550680395386316	2.603288355213652	1.6723349052380587	3.0764593979859423	2.074453963011308	1.5564303997986877	0.3639134709683997	-0.3763442158704354	-0.1464528123436549	-0.3038654226811499	2.9	6.327001692619909	0.29192476345081525	0.24932152494171292	0.2605867808652433	0.1981669307422314	0.01964481691436666	5.234588193093787E-4	5.234588193093787E-4	-17834.791718440232	0.0	-178.98256522309316
26518000	-18014.13679240378	-187.70777741150596	-17826.429014992274	3.1541628537743014	2015.2759741325272	50.86042250073149	1.5755568888163158	3.654932959301596	4.300871277100665	4.7523795101648805	4.610442896499178	3.416172634036744	2.9605066384079395	2.3772500431578085	2.2575989651185338	2.065892060417116	2.6170816065552067	2.173444605530914	2.48096985684055	1.6216928954715688	-0.28364656182027104	-0.31214177599038223	0.7130007411381912	0.06703220282083866	-0.5365725878323035	0.20705026062031406	0.04001616347429071	0.5982295522421176	1.178707623359306	2.1949231373706284	1.6932340189479995	3.1397267214197946	3.551042664720174	2.7228237805534032	3.546488832903429	2.9581963342400663	2.8917845818007004	2.6861673802083956	0.6617405368825793	0.6163639600650328	-1.0410034420411178	-0.8794561419118342	2.9	9.019946072073258	0.2902544459285433	0.2585133550858702	0.25306526824335795	0.1981669307422314	0.05438441146018625	5.084456420409056E-4	5.084456420409053E-4	-17826.429014992274	0.0	-183.61328564500567
26520000	-18006.914645745255	-183.04238282182595	-17823.87226292343	3.103475086972832	2015.3266618993287	48.10300542750463	1.3057630241634792	5.315133945926755	6.567348795158975	5.6297995268960115	4.3921737286278315	3.4223156145033857	2.5708780453549718	2.9399539180318235	2.221721844729634	2.3415661474841025	1.783663411364961	1.7639035771917755	1.5822565668490451	1.066315409997872	0.5861502078930136	0.40904585997346765	0.019683696278662566	0.23001906183175647	0.5569693557868752	0.5915233286791338	1.434513722556101	1.7407018674061399	2.121686480154958	2.3372293790802363	3.971974151891284	2.805265589200606	3.427727399425182	4.165042579226626	5.222900208807821	4.28218351018695	3.307958338899888	2.6234153701773635	1.5758896642731468	0.07868545623257672	-0.5257281035986617	-1.9399382745632814	2.9	7.542466288409917	0.29377346817170985	0.2536335303146967	0.25593067539982056	0.1966623261137758	0.04745319292190499	5.257044525766098E-4	5.257044525766094E-4	-17823.87226292343	0.0	-179.927120117196
26522000	-18017.081153708812	-192.67982240061295	-17824.4013313082	3.198678568021398	2015.23145841828	48.301386245304236	0.26245140068113926	7.873557211197341	9.897083636902487	6.896352057702882	6.585978655353652	4.562826458756722	4.347144714663952	2.3407206647555237	1.3645159020281337	2.600829636361957	0.6381224346147948	2.958714243581605	2.7421617930300894	1.344920756648905	0.6146696060904125	-0.4940402792116265	-0.002850442973909628	-0.8856500236466216	0.9509947798058379	1.3975584095324325	1.5683639979884516	2.803736111836585	4.741132323117607	7.066089242089909	3.239211814990829	3.209735594088043	2.50862177398721	3.707432183721495	4.242774633424381	5.531923406860562	2.7269246559891887	1.862675618878619	2.7024995520317194	4.155691360866167	0.7505344737542452	-1.4333228155002258	2.9	6.984498038522778	0.28558863494559306	0.2500836630865313	0.25593067539982056	0.208397026568058	0.024593331611919764	5.621417559148647E-4	5.621417559148644E-4	-17824.4013313082	0.0	-190.24367304699217
26524000	-18021.684855061776	-194.92560419000196	-17826.759250871775	3.1367463477923483	2015.2933906385092	47.10164284865994	0.36657632519215005	7.137223267470677	5.6232779557631885	6.273035487784794	5.576610488393935	5.281890014351748	4.18358124850835	2.3243639455294804	1.7194419717788048	0.9620612604207733	1.198173244085623	3.1606203781581703	1.4738966119226173	1.2161682938018807	1.957271471754309	0.22921361464264245	1.2565223114459632	2.1734494689397295	0.6658565430609855	0.003411176964392193	0.8023755713226685	3.5562216663710506	1.4798342515008935	3.356731903194169	4.41139834430881	5.6813350302901	3.1931406360633248	4.505394876849847	5.856125236870771	5.314716054166607	3.871304845208584	4.236704258196461	1.9585628338652008	1.4722532002588333	0.9975942552312642	-1.315914919283027	2.9	8.095982372177957	0.28658139563775714	0.2490909023943672	0.25593067539982056	0.208397026568058	0.02866135098296791	5.262243149821206E-4	5.262243149821207E-4	-17826.759250871775	0.0	-192.66325778485339
26526000	-18009.66174875896	-189.49349631278577	-17820.168252446176	3.039625590961503	2015.39051139534	48.346250030943594	0.5466405306309842	3.4548578552893483	3.7210800621505062	5.4272634125470445	6.165988403470703	6.4212829243354825	3.616495274306134	3.062238194993757	1.885725920345563	1.7080726195065195	0.9832952175974307	1.5105598809824248	2.285724708406309	0.23428701828255333	0.09782934051880066	-0.12163820979975183	0.38807579713048673	0.44016490362021127	1.4651116074662638	-1.2681185976265774	2.1637635664893238	1.0129208703687431	-0.6643927718048999	1.0707458310759659	2.0128746120089263	3.858626229805699	3.650801946290655	2.8726124540984017	3.484036287538288	2.6146003843420718	3.150271389834182	1.8920793135144256	2.931149142753649	2.5963432909152058	0.5550031997860349	-1.4942175785105678	2.9	7.375867385834781	0.28687477512601106	0.2552689866058351	0.2534142775541132	0.2044419607140435	0.08115498072445243	4.8540536710204695E-4	4.8540536710204685E-4	-17820.168252446176	0.0	-187.74927224952967
26528000	-18007.136769456687	-191.04440167426003	-17816.09236778243	2.999808986159773	2015.4303280001418	47.45304434871384	0.35759654707705385	9.16213508029338	8.614948976240074	7.447147058249566	7.348487946505572	5.4958976220638265	3.2430980956762614	2.0465006783431026	1.8765587656834855	1.324035462165536	1.5423094909031874	3.3048347338152206	2.500006719085121	2.099428705266445	0.6747721403119761	-0.2932555232532831	1.281112857001542	1.7265661283878915	2.0795375242066343	1.2023518240703013	2.785604064446452	3.5684868130315874	1.9826338499287717	1.0879351450715302	2.4562037271004433	3.5451763696151706	2.0963815605570315	3.0879827965883764	3.9539278489373055	4.866469765604121	2.5331638021675813	1.0566203099606895	1.356115403024077	1.1722801412125394	0.32852917290182515	-1.5488374317182076	2.9	8.377143414474437	0.2861274484815761	0.25650730058447235	0.2524307649676628	0.2049344859662916	0.07795952228616376	5.494768948853038E-4	5.494768948853037E-4	-17816.09236778243	0.0	-189.65485124601474
26530000	-18034.021992473892	-207.00540301380076	-17827.01658946009	3.0490045104095143	2015.381132475892	51.71049327032475	0.21537482670176006	2.0992164887100566	4.282774528333208	3.425506534109403	6.734098404094452	6.997307466454153	3.3609216436946094	2.6358974545618663	3.856722341877973	1.9901448653537375	1.5032341341144997	2.4871480063787015	2.6325423169447997	2.948774678372516	0.3164654306498653	-0.05700263653822901	-0.45341786830437075	-0.28622352101105053	0.6107417766096164	0.2668009069196906	1.7238457803276435	1.898769750730561	6.667245285431848	10.094744870294077	7.60038795154604	3.006492892408778	3.987239488080635	4.503016887648154	4.6664717578148815	4.968809311120625	4.418182542781723	3.9934250114300807	2.3951267770424955	4.218431230291312	1.0282451648545912	-2.02065929687318	2.9	7.704990660059748	0.28790913644061006	0.25650730058447235	0.2506490770086289	0.2049344859662916	0.07125766206153612	4.7325224530799095E-4	4.732522453079906E-4	-17827.01658946009	0.0	-206.124784212981
26532000	-18018.94114090056	-189.8639507065212	-17829.07719019404	3.0385337971892428	2015.3916031891122	51.29914900943532	0.5198116341497662	3.7079036806264103	4.695681347134524	4.125210144649038	5.227488056674602	5.037601666212535	4.116122868123215	3.3490987528156464	3.2644478455832044	1.6069532883663409	1.8239794912253924	1.7969196511843173	1.56333947154821	2.9587467785858745	0.19025874396579015	1.6474783121431158	-0.3985558685505127	-1.33703106734118	0.12449864024114794	0.292525827916223	1.3424101963408284	2.9799849875571964	4.855635602210318	4.856618532072837	4.128867013003704	5.064995410683974	5.741383985036938	4.749910195352539	3.685844873629204	2.9226649831028704	1.864297124654578	3.1423506987294676	1.7612086483469183	1.583844257869223	1.00920646440003	-2.1580453611472397	2.9	8.843376152142275	0.2865782085285506	0.24938859189733792	0.25921597771353216	0.20481722186058218	0.024680079350409192	5.305540577538548E-4	5.305540577538547E-4	-17829.07719019404	0.0	-187.96323574962656
26534000	-18021.927265339727	-189.7865873028671	-17832.14067803686	3.078162651817804	2015.3519743344837	48.55492601831295	0.8439606589864124	6.269368856297498	5.0640600071691075	6.361279634528372	5.705299354553121	4.0854840806943225	3.267366216976632	3.0050601879224716	2.653619493697192	2.1240875812463047	1.6879595816891686	2.3193574471979694	0.8770117503238753	1.5173422910529735	-0.04159064357945669	-0.15187978730085916	-0.6095138791101984	0.06011844889683829	1.157105164973947	2.1054415123074413	1.728946434238356	1.4826495164516094	2.524271892039352	0.8290150830673026	1.8373466438598653	4.24944336674268	2.729212524962539	4.672812213206223	2.792860144721903	3.1527808821914434	1.7682411530925406	1.160727720550752	0.41735676235679875	1.135381156286726	-0.2737167938290884	-1.4914391122907542	2.9	8.065844117341403	0.29239628189372796	0.25615627597181945	0.24663022027387327	0.20481722186058218	0.015429159775651347	5.350916239774428E-4	5.350916239774425E-4	-17832.14067803686	0.0	-187.26928955792266
26536000	-18027.11150741536	-187.7682346350428	-17839.34327278032	2.905331598476612	2015.524805387825	47.985244631814304	1.2283826100918276	6.778380220536644	4.987750644556366	5.673928587204931	4.6060681964481125	4.777805148059738	4.148867929445891	2.7314819601770157	2.7372568087776177	3.2079284040554814	2.5801029912166573	1.4964047630505142	1.0006177493915145	1.2240475015761665	0.6532948540040995	0.9954816112649422	0.9930659611901154	0.528967945068537	0.2474302207192645	2.2633120320820406	2.1587784497175875	2.4959116114771005	3.6768399817956614	3.115414302031664	2.558502031951665	2.288590589341504	2.1668366037152342	2.643542696803868	2.5541606601910884	1.9949066786519485	0.8967397259180178	1.0426233207070457	-0.9201039730618136	-0.29659000551698156	-0.7547361101707148	-1.7988975291446625	2.9	7.232447685833458	0.29071517863225826	0.25475538425918914	0.24939040790708522	0.2051390292014702	0.024532074138236232	6.24277472430926E-4	6.242774724309257E-4	-17839.34327278032	0.0	-185.65633517709213
26538000	-18011.90561034834	-186.85204927756303	-17825.053561070778	3.0256716727783046	2015.4044653135231	50.30601008041278	1.0423561548221236	6.748351747791283	9.123466980695342	7.351009008892851	7.107375471509431	7.841448053928973	5.962385385148551	3.0816320560764265	2.2448830164615856	1.8518053829969148	2.555872707825484	2.6554096440333077	1.7328190954776832	0.23368912647736267	0.6369717693736143	0.8810777315151499	1.0242182548770664	1.241965258854755	0.7424437690575475	0.18434723494599625	1.0353375354244325	1.565929824898111	2.7862317224934587	3.026744966100007	1.0612452995952362	1.4026428935669921	1.7192688172572048	3.412220286508405	3.6748708854850145	2.7687157031097205	2.950979107134828	2.057022568814007	1.0962895317444825	-0.08157369181659141	-1.2224610262203242	-1.5737931272955492	2.9	7.283097690221085	0.29330757167049754	0.2480361174793935	0.25610967468688084	0.20254663616323093	0.009521895460631076	4.985192434687415E-4	4.985192434687416E-4	-17825.053561070778	0.0	-184.71367898510005
26540000	-18010.671353806014	-196.10128357296531	-17814.570070233047	2.939946974706464	2015.490190011595	52.99517296429628	0.6155796415716545	4.8317367437096035	4.424848308817709	6.8333273605800215	7.556480074418618	6.030103023685965	4.516555875968791	3.4701143597021966	2.0615304876916642	1.3486376089771746	1.514579163820748	1.1603863915651407	2.33793697849202	2.68648598815626	0.4828045162353285	1.178738768601433	-0.4513558868833497	-0.16969488555470255	-0.416882435440215	0.04552155155308657	1.3684206802967456	0.7022966903775952	0.7919057914108615	0.1920579103207236	2.5618010605206134	2.4370702785872154	2.861389202877277	3.3634753621598215	1.2776164775214436	1.7876931297457057	2.441654361830741	2.439589882017267	3.0593141752240363	3.087829191377665	-0.43407584367044405	-2.631556090431154	2.9	10.175791064202727	0.2836054148273935	0.25386666253193335	0.2590395447515273	0.20348837788914864	0.03308976027783014	4.988255754050042E-4	4.988255754050041E-4	-17814.570070233047	0.0	-194.2010187439246
26542000	-18027.94917994759	-197.94610931479016	-17830.0030706328	3.0356337781431035	2015.3945032081583	49.41893373502681	0.8333528543597676	8.688509994244065	7.407572919955479	6.3054702521180594	6.116480094340184	4.919673289543617	4.017667138357136	3.2374547040487203	1.9313748225966596	2.001304065375031	2.7037166366828584	3.8426310764537144	1.4437773492748747	0.9456550782289163	-0.03648959673926094	-0.7255398003509284	0.6395818021817132	0.23229148750874878	-0.19862499944379192	0.7497534369498585	0.869963156517376	1.3525686896576896	0.2699301776414467	0.8123566922481278	1.1201367682968286	1.2722165133080219	1.3846946380086642	3.4660809362718776	1.4843371624250647	3.757023610891774	3.179249943647631	2.200072221212949	0.5494517042164972	1.288117270416666	0.0049430644283869896	-0.26312410703218814	2.9	5.2002529005593505	0.2858923236584389	0.25342074968615796	0.2566937306130638	0.20399319604234217	0.03620249875244203	5.844277505443393E-4	5.844277505443393E-4	-17830.0030706328	0.0	-196.34111182974277
26544000	-18007.15628851984	-183.3661753995998	-17823.79011312024	3.025339908085117	2015.4047970782165	49.525849119441524	0.6398311377935918	6.33279621065995	6.392656719424869	7.479519906162108	7.053731163035431	6.798858921051372	3.8390252692429994	2.402339501822115	1.3533897606958016	3.266127891444996	3.891647614992063	4.835500634937767	2.216272481850735	0.7732372928467001	0.47286846964556106	-0.7878470046199041	0.8194618856492168	-1.6468004770412854	-0.7384335476701446	2.4138129068471588	2.191354303029325	0.4291237283966485	3.3799203588661415	4.100808102477018	4.49286093355673	4.524395497565635	5.2559460579838655	4.167406845868552	2.118711276989693	2.023804273601411	4.350770758302526	2.1701162932084563	-0.04540804161497498	-1.583049581361737	-2.486352820037551	-2.7164010484707966	2.9	8.401354761156412	0.2857616801378168	0.26066134289798887	0.24945313740123287	0.20412383956296434	0.008234932845014213	5.028729890693299E-4	5.028729890693305E-4	-17823.79011312024	0.0	-181.46872891704663
26546000	-18023.60333492494	-195.05770268052797	-17828.54563224441	3.0020902180924427	2015.428046768209	48.034590548337434	0.4390177301516023	3.4837632754446033	4.071500419806087	4.1487797914236175	3.5759723574849347	2.51239814469622	4.017221410614626	3.505341350083231	1.954550911376353	3.91122581964056	3.288161019731577	2.9427457895623057	1.3885823528917747	1.4363932176923826	0.5500155439523186	1.3195125016695273	1.1250457048272884	-0.24629313664881336	-0.1513405804819618	1.8980051920437204	1.716072632182437	-0.19898682334294615	-0.8111146240586514	1.0997372705144486	2.8774748636844594	0.8417746323963582	0.6792639046621234	3.02417647188528	3.912963190393305	2.6629626197267795	1.1412769823812128	3.9178806419902608	1.6409515313349234	-1.859768512123126	-2.349153026323068	-3.164385488810977	2.9	9.187075758581578	0.28894796112435994	0.2538849820110133	0.26133290825847466	0.19583414860615497	0.03309005112916076	6.01933107146253E-4	6.019331071462536E-4	-17828.54563224441	0.0	-193.33881110976796
26548000	-18018.61217400202	-201.02783650014558	-17817.584337501874	2.9087974661327167	2015.5213395201688	46.23491525817545	0.25301865601733503	1.4146963615530934	3.9300868673488045	6.6879317931283335	4.290757465349817	2.866287285443433	2.604376778385508	4.606944955635425	1.7603297453019024	1.94852294844842	2.6877311585846138	1.9739892405557635	1.4309756734808476	1.118336957573089	-0.2141172704496337	1.720048193915825	0.349246012689727	0.9048224857623524	3.8534351849445176	4.5293304662253115	4.210719571187248	3.744067814859636	2.969393637682976	-0.47509611369690896	0.7113921432913627	2.4682018824774725	2.6512065660463704	4.046902761826467	1.0222825587407136	4.845411884961994	2.726588543779612	3.0366051496409767	-0.3097358882373338	-1.9094501231671974	-2.2972350947529803	-4.489185634189744	2.9	8.471479032777655	0.28588993702784504	0.25392775470243467	0.25436768514399954	0.20581462312572354	0.047110145645275506	4.880775775435153E-4	4.880775775435156E-4	-17817.584337501874	0.0	-200.29578684162
26550000	-18011.173309874433	-193.48999081324285	-17817.68331906119	2.83241064652331	2015.597726339778	46.111087531986286	0.7302328691054942	7.284736300377858	6.210665464798696	5.83085924715636	4.140365081960052	3.915443090927405	3.903156959248988	3.5128970546047364	2.6763959180390797	1.6135515954546842	2.4731609826259335	2.9190298627660676	1.9512412358315663	0.9394752279161829	1.863565854809905	0.41957373649896756	-0.3012472832540888	0.24096172562109502	0.33170104035007864	2.640703937739363	-0.019798705457596544	3.0156283229077867	4.603553064294767	3.3289204709054525	3.6800434495070995	3.7388085545364538	3.6900476843305907	2.7801997164189025	1.4713945594577933	2.545696031099526	1.148345246097365	2.4055664503169427	-0.15445411478669419	-0.5681521416256796	-3.705569801255976	-4.557843466812244	2.9	9.338959072745904	0.28556009383270087	0.25425759789757885	0.25271235407628145	0.20746995419344164	0.04808508740210158	5.10514507272049E-4	5.105145072720492E-4	-17817.68331906119	0.0	-191.40063401501834
26552000	-17996.04514249065	-176.2133441735867	-17819.831798317064	2.8133557324960616	2015.6167812538054	44.34626422937917	0.5866680044041682	5.558988952337645	6.102378383948236	6.705075467808573	5.314461450402418	5.110303996286419	3.8566778611925625	2.6095099653612484	2.316444277071913	1.2404871175292853	1.1416102524753886	1.2128179853011314	1.5972267276839116	0.3577444145410158	0.7865049306299373	0.5026015929282369	-0.1864011649912457	-0.3251042664008119	0.9962456906622077	1.6542676672935346	0.2299473171861519	0.5792782733811854	4.134902107924943	4.749408030782346	2.862692736383066	2.477219555337691	1.2584666828703543	1.6312629687665412	2.730300689935188	4.09021260138508	3.117730867183683	1.8298140601692054	-0.3731938835591202	-1.9845293109820137	-2.1974790914766587	-1.2800338412932668	2.9	10.012262869826763	0.28556009383270087	0.25464074217528965	0.25232920979857065	0.20746995419344164	0.052696367309413475	6.136970177068898E-4	6.136970177068896E-4	-17819.831798317064	0.0	-174.0269012395145
26554000	-17980.457905428375	-165.6293013532758	-17814.8286040751	2.9190528293180154	2015.5110841569835	41.54970625860467	0.9726014219163859	5.651419622939537	6.409712853420649	5.600538415673459	5.686218034881278	4.047088994421746	2.753126496209591	2.053723078413021	1.5867146097305276	0.8595546531408681	0.8901380476172359	-0.005759263313655061	0.24663520111510512	0.344410583580282	1.6638203653208352	0.9407586865457014	0.98570216727685	1.3035371157433842	0.4828001071558857	0.35032259708084507	0.6524580778311382	1.684182786931002	2.3202723481885084	1.9673839117410954	1.4063329720071336	1.6020156925175393	1.7224345051814085	3.4641539473873832	2.392163730298842	2.622709993831473	1.7359226454935959	1.2333057105611571	0.21725860224701532	-1.3908143638582453	-0.7015652770975744	-2.637642404664494	2.9	6.533983511688146	0.2848956313821381	0.2556151707023657	0.25095594403086724	0.2085332538846317	0.057587658350859924	6.34713250501483E-4	6.347132505014828E-4	-17814.8286040751	0.0	-163.76251680567043
26556000	-18006.69864684394	-182.39940575145883	-17824.29924109248	3.0866103305030608	2015.3435266557983	42.614459369446266	1.5731180429433387	5.034434854733478	3.88737443536569	4.887355660910265	5.139284408677237	4.416862339376962	2.759720944252489	2.7302180093107156	1.6005674018163736	1.3945185696539224	1.5101323425655895	1.2162510375665816	0.6820189421074989	-0.01835763273672425	0.7937879705756784	0.9103289131093264	0.7964262849105929	1.1707384766539817	1.3332303947245783	0.8844930880891988	2.2406490684238074	0.4951486728287945	0.21218994442027994	0.23833108217987864	0.4340687868562292	1.594575198861393	1.4846777296218632	1.5551659712560217	2.144764946525817	1.6010359714493638	1.0125314525716365	0.4199655360885373	0.8061793515023357	0.04378278309752914	-1.4328926502023345	-0.8414864229535667	2.9	8.863902097627353	0.28597471086817583	0.25850259150746946	0.25961321659230874	0.19590948103204867	0.037709632166183886	6.209162713265185E-4	6.209162713265181E-4	-17824.29924109248	0.0	-178.84327297431958
26558000	-18017.724621509395	-196.72548265470277	-17820.99913885469	3.057272708142995	2015.3728642781584	45.18136484024413	2.1592165789273587	4.915755789361411	5.2633196622993434	4.23839510577306	3.67514692879155	4.053862132327452	3.372081989417859	1.4064409279311392	0.9900880839761623	2.1032927073921686	2.2237244096698943	2.1605447179137345	1.889730222040753	1.0926371924719582	0.7399379361803016	1.1498353512975112	0.03904992508747593	-0.4551926681761987	-0.49571517814587324	-0.0035696989284373926	0.10802089876854515	1.2694738019107177	1.946562167810596	1.4218438453293614	1.1198472056355209	1.3995568445356634	2.1612891782085835	1.9445201825811944	2.029199432028151	2.2076678439686805	1.0195134251342326	0.6572445386467662	0.7580276027207905	-0.4856463008440956	-0.5371521311167073	1.2440384621473193	2.9	5.634687014621824	0.28597471086817583	0.25850259150746946	0.2545305150771151	0.2009921825472423	0.08509022541827153	5.536732702764545E-4	5.536732702764545E-4	-17820.99913885469	0.0	-193.7999091666749
26560000	-18003.807979683777	-178.15922550785834	-17825.64875417592	3.040776364591627	2015.3893606217098	48.080310888139735	2.040744268822692	5.010398046589515	4.349852925123634	5.598404805615443	4.873991810513749	4.434427167897692	3.481116192272934	2.0384779119985543	1.873029364744809	1.7456507122129588	1.1527577726001708	0.9896065031394752	0.9526205766253244	0.4793295309081036	0.07899557111755928	0.1845630276740468	-0.9792771917536727	0.1615862879256802	1.1009886198303085	1.3432625681997141	0.6289157773912246	0.489693413698444	0.8016827226070173	0.8154748105077487	1.196093718311229	2.5258519111007445	2.593746829617598	2.6274075364533163	1.819126767264368	2.962630278639425	3.5808780435269894	3.4738086827139996	2.4713271834376753	0.5555936886976767	-0.1631693413851003	-0.8902087860614634	2.9	6.692937334975437	0.2893034640062894	0.252502955866669	0.24957929047432734	0.20861428965271694	0.08444486935301602	5.673057077045133E-4	5.673057077045133E-4	-17825.64875417592	0.0	-175.15548365196568
26562000	-18022.533292434324	-193.0842532157911	-17829.449039218533	3.0766550154132046	2015.3534819708882	50.5100363828576	1.0504207859899801	7.180422459409732	6.195066154805258	6.147179480990397	5.963631081497024	3.744722408827367	3.505418434805625	2.8196795901314964	2.5503387548202703	2.1823250002306955	2.2096198429065197	3.0454895301638314	2.171334002833992	1.5019058452164515	-0.09460481410976396	-0.2914661983430538	-0.6488114461767985	-0.332282334131165	-1.1829896666038544	-0.45841159757292504	0.7532806862152492	1.3459886458341632	1.988159123220646	3.256077888215197	2.595668575257695	1.1612517107737648	1.1698789510435115	3.071845768298528	5.055180910842106	4.063168419781495	4.232294133584241	3.2120670753036737	2.438114912467813	1.2701594961937102	-0.8837096713838716	-1.2654931060186427	2.9	7.389371115316022	0.287320510441937	0.2563302547167745	0.24773494518857425	0.20861428965271694	0.05856534053142598	4.903219131226021E-4	4.90321913122602E-4	-17829.449039218533	0.0	-190.48449877593347
26564000	-18024.264265826077	-198.8365982007006	-17825.427667625376	2.96950884014461	2015.460628146157	49.07623365165481	0.773913893674351	8.10861396393952	7.008670282604739	5.485465827758478	5.2607734247116476	2.6150628072703874	3.479757123365935	3.5810479514474287	2.763092592801616	2.1195867774012003	1.898141895596376	2.4640901256856145	1.0372763432074805	0.7888776044946225	1.2485481438382244	0.07422584539279536	0.0360868215965954	1.546074815447443	-0.343620449973083	1.421119324880479	1.6088797863921038	4.043729431220582	4.644004604546198	3.1958346514385387	1.5722627199603298	1.038766942418397	2.7107417627127064	4.525883028042166	3.478692402306688	3.3069732745398857	3.8256850367387987	4.2687582609294275	2.1909250598407555	1.0225714689934577	0.5923744922403218	-1.7227361031755775	2.9	6.263835900343547	0.28581532871017085	0.25876803193365816	0.2500936081985712	0.2053230311576025	0.05792454805454113	5.574143755739489E-4	5.574143755739495E-4	-17825.427667625376	0.0	-197.31086872748665
26566000	-18018.02635265176	-195.36953381913077	-17822.656818832627	2.980558353017812	2015.4495786332836	48.37266927067878	0.372209076038958	3.338604505513988	3.4991978655521416	3.0952567544439455	4.108397300018365	4.496686244836427	5.288539192114572	2.269091605986726	2.587764326007708	2.0352013245239773	3.5315910133923287	1.7925607996971873	0.5309524043555597	1.3177494070516407	2.6950032847374286	1.549555536290271	-0.5436859146982499	0.23517943382341852	1.637600397672637	-0.17138202440436667	-0.023418258967201122	2.078589521694406	0.5631450582940651	0.05555412652240621	-0.7923111616500612	1.2615217949347555	2.950850090039148	3.5115558204614086	4.422478062882085	5.652622790052355	4.012308570068116	2.6802195360106045	0.7144561557535097	0.9020348278049917	0.023356184270493574	-2.1479409558346334	2.9	7.359826962379086	0.28787246451118387	0.2592627815441497	0.2515196164330127	0.20134513751165645	0.009756231326924564	5.04856751516413E-4	5.048567515164137E-4	-17822.656818832627	0.0	-194.42448829177056
26568000	-17996.706028473338	-182.09793386531823	-17814.60809460802	2.896371486596681	2015.5337654997047	46.46345529302164	1.4491372414483306	4.480988957819263	3.8915976944365216	4.426557470201685	4.335310785570273	4.590340826471257	3.192813072077423	3.1841186058472246	2.633906433384979	1.0372598412220846	1.9596790044010872	0.9952403888465934	0.989354069080576	1.1657585116995852	0.3072778421511657	-0.3100285504069803	0.6091472029739676	1.0816120487433591	1.8442990185790233	0.9715723623621922	1.0596482239823568	1.9545897143172088	3.070538859755214	2.235905084950465	0.808915360244284	1.0214893404251022	2.0203134144034918	2.4000067547589663	2.5401749357424404	2.6154564209172775	1.627768439079656	1.175010306669469	0.7968808711835433	-0.9070142137499886	-0.8411800341195043	-1.7267901048517298	2.9	8.108316375924261	0.28688195918472514	0.25675179321745534	0.2512713244135595	0.20509492318426273	0.03454623146981273	5.710391760549776E-4	5.710391760549779E-4	-17814.60809460802	0.0	-179.64281101426053
26570000	-18015.973930541128	-188.7414379904186	-17827.23249255071	2.9004234713335486	2015.5297135149679	45.56393357048523	0.8799942952962907	7.246304356568112	6.153576400387109	6.827550784557063	6.012522352076243	3.9154627692328927	3.9491053941910494	2.3663054518933597	2.082249651509644	0.7300993511203872	1.8550311708413372	0.6778487731762605	0.32068540747891033	-0.33137057385333996	1.8029926497519426	1.3833087183750512	1.1704205053149788	0.15790559421200734	0.5819358040559236	-0.5320950852899842	0.35377071337469923	1.3556730987595598	1.5612244827816926	2.3622385616122323	3.3402238209218855	3.0631271188373814	3.951447824665663	3.1932646696621445	2.7868807566204663	1.5957787312754974	0.4052216996513427	1.2325133256980356	1.3131896871062239	-0.3254608975248653	-2.4046042504448395	-3.737875283168296	2.9	10.483654386005103	0.2842489180339776	0.25675179321745534	0.26198908357400236	0.19701020517456735	0.017562234835530575	5.377193488952502E-4	5.377193488952501E-4	-17827.23249255071	0.0	-186.38400951257267
26572000	-18007.025908523407	-186.82056302006063	-17820.205345503346	2.8823700679013355	2015.5477669184002	44.90288508584014	1.177080879017704	5.231598683642117	4.429349325847241	4.867883657173012	4.0090420123394495	3.0596008488207667	3.472434083969751	2.7336903016197596	2.1887689051560058	1.9342057178077061	3.2737541039651648	2.0231462602186614	1.182087639684839	1.2274012138035633	0.8110449403466846	1.00656261617229	-0.32681894676491013	1.0732767415967268	0.9651322018104302	0.3748278888419404	0.680140947094579	1.9265424694993019	1.9108404215093981	1.9147691492863947	1.134492587428054	1.106769333974341	2.9883772869567875	3.1839045774040393	3.2165573558746914	2.5367787407379083	2.825758971456162	1.253058166061268	-0.3351630557535186	-0.5343816958303576	-3.831945531962135	-5.08764559373939	2.9	9.167751402601446	0.2822706029994779	0.2550408347860414	0.2533956023005019	0.20929295991398142	0.05965168096189223	5.271081736927012E-4	5.27108173692701E-4	-17820.205345503346	0.0	-184.3288964107333
26574000	-18006.99925638073	-181.05862373654858	-17825.94063264418	2.8600075372249223	2015.5701294490766	46.583799779823046	1.1937240145728427	3.811789922655356	4.632794305131408	5.449948694966247	4.576620563782349	3.5757020987649466	3.2744867523086763	3.439418101693116	2.2554362292925805	2.3839132361441586	3.0912764670618262	1.1015638701369341	1.1935496585238785	0.34268112663446676	0.005985418303306178	1.573113992129339	0.31871609806670764	1.0637032805767965	0.8438478790041073	1.3184796243531842	2.1838293431007	2.0943459029576137	2.235071392823962	1.9960932418589983	2.3663815636471934	1.9981418608589814	2.474109223769464	2.011979165529185	1.7851684691446832	3.413707065238795	2.8669461913965635	0.8828021196868276	1.159960927130578	-0.7074301378240162	-2.4807777118816245	-1.6345182510225222	2.9	6.44882643444562	0.2892522959813883	0.2565298088885937	0.24916660103122065	0.2050512940988	0.05965168096189223	5.134874975749168E-4	5.134874975749167E-4	-17825.94063264418	0.0	-179.14139473209187
26576000	-18009.477003006905	-195.31651417946168	-17814.16048882744	2.863582582441013	2015.5665544038604	46.2030573298443	0.6691633435686966	3.6154040795759252	5.010019671874986	4.348319010210042	4.008348002186202	3.103988536164704	4.7291151467616	3.119027280191753	2.97472115906287	3.517831963030827	0.9269694069229049	1.3309001315863798	0.8604987677152058	0.8790993696568722	1.0425412356429022	1.3389610843989508	0.706218254284195	-0.5239011265775086	-0.9214986100227421	1.9069715912665242	2.2599983679284295	3.702861365701448	3.283232613732983	3.3877620671269093	1.763271959638125	1.5376984367702917	3.4821344466186845	3.2986413904190375	1.9845248003078169	1.6537635138693418	2.449529041516481	1.4336147172610616	0.42163111992860625	-1.2619388556022888	-2.420949335915866	-1.285021077763214	2.9	8.149188189152241	0.2916587367071424	0.25412336816283965	0.25316189903682035	0.20105599609320032	0.042087269429129597	5.564014940174657E-4	5.564014940174657E-4	-17814.16048882744	0.0	-193.59227857445973
26578000	-17997.47832938368	-178.85481984620267	-17818.62350953748	2.866820603018951	2015.5633163832824	44.89585288665424	1.5230838115458576	3.2632512215374456	4.010822036616012	3.6396950103581123	3.8764499380090767	3.938588695477384	2.655763056568256	2.770531332221916	2.83175222235607	3.3508183456033356	1.058434011191217	2.5106437779779442	1.049024230690471	1.5160086250068208	1.5504139937567611	1.7753538495547212	1.5809227059278235	0.8302768959405307	2.515684230243921	2.116613389836843	1.9355448908680584	1.6715198721727969	2.7646656442761106	2.597029517590369	1.761783136051581	2.5622315036702354	2.954438777577324	2.343564054926134	2.595394148776006	2.805128982414518	2.3591771020281445	0.5062318005132086	0.47194470430455104	-1.4868882363094396	-2.5407359285386955	-2.0499106056509313	2.9	6.735330201719967	0.28216014113564586	0.25937282285884405	0.2523661426895613	0.2061008933159515	0.002990793481835578	5.907442917663566E-4	5.907442917663562E-4	-17818.62350953748	0.0	-176.65900480259285
26580000	-18009.41063397324	-195.8890364670283	-17813.52159750621	2.987698122221239	2015.4424388640803	46.02782896114606	1.1855497387540284	4.381490416386778	3.538936786639682	4.148243080875398	4.139080960232532	3.1975547444483317	3.891758654603583	1.685900857884648	1.4501458721743603	2.089755297332133	1.439922224798253	1.3181662937852698	1.6751761892201007	1.509948891566847	-0.010655934216007856	1.0219731207915845	0.6614689017485689	-0.5401309064482562	0.31750777495921734	1.5966321635022265	0.5208734790629442	1.2385868056433864	1.5534353505192071	2.551979304274203	1.070333263248987	3.5388206026125033	2.949133742989423	2.8691315743572634	2.8386325431201604	2.3305539278538885	2.2014438006882866	1.3847235552000718	0.38373227265861776	-1.484408633647575	-1.3724413495005092	-1.436661522603196	2.9	7.276870764038257	0.28624341620448257	0.2504662106423953	0.2609796861326569	0.20231068702046795	0.04975584882888588	5.550112969709252E-4	5.55011296970925E-4	-17813.52159750621	0.0	-193.624329286308
26582000	-18007.113863861334	-187.10191015528343	-17820.01195370605	3.0427329097386218	2015.387404076563	42.43938605001404	0.3913588311403779	4.464706297816627	4.1253096942510386	6.638808007805996	5.476217433315387	4.058552186713804	2.9779735265966654	1.421886883745102	3.6672765533139287	3.33686994744197	0.40314685956383	1.6174259205977262	1.7754714939114946	-0.14413582510681475	2.6422441292406456	1.1622069019101817	0.08545951219419867	1.0886456285992965	2.905185688868446	2.800396004496837	1.17545874728469	2.268412210150304	4.117936947778271	3.2875619434602887	3.9294585740644212	0.7442830479652758	1.8561320700844777	1.0356802750536824	1.402748301809255	2.405973945148398	3.0160617510714074	0.7976127300576964	0.3008888198776699	0.37515544694113323	-1.66056644673712	-1.109571561104211	2.9	8.73228992382324	0.28953974802206356	0.2476145673359761	0.2605349976214951	0.20231068702046795	0.0735991523659106	6.162174699682204E-4	6.162174699682207E-4	-17820.01195370605	0.0	-185.21435847935567
26584000	-18005.229769954134	-186.11490430873556	-17819.1148656454	2.815534553558947	2015.6146024327425	41.68711530162603	0.3337429105280309	3.2290818154999914	2.5005189569475803	2.638462801050238	3.1616400878083595	3.3213388739732723	1.8336569228793362	1.9035292421772263	3.0931277066324694	1.506478717776596	0.21385646594565122	0.4634538981724692	1.4504914865399456	1.6324550587710802	0.9854885758898246	0.48493955281842843	0.6805065475627687	1.6554604457810873	1.786394140735235	2.2979381076647187	4.785700755773201	4.82490298920974	5.445854874132435	5.95843009892765	4.431441516495682	4.514181592949037	3.7749466886898086	4.678481526799922	4.3963777485140625	1.9682137304743534	2.5460298305176927	0.8439099166052457	-0.47693234541024776	-2.0259751452790713	-5.748734715703323	-6.704419960987534	2.9	7.277646832457094	0.28953974802206356	0.2476145673359761	0.258400973581944	0.20444471106001905	0.025151668518038114	5.42293341844885E-4	5.422933418448852E-4	-17819.1148656454	0.0	-185.14377746749705
26586000	-18019.09932549204	-188.89580090768783	-17830.20352458435	2.815635248279425	2015.614501738022	41.94085634639311	0.2512215511568728	8.234399315907366	8.806243080516039	6.8798624849140335	4.881289364836357	3.604054754903145	1.3675364756696018	2.464058807150359	1.8046150938584304	2.228220043579661	0.45740102374806413	0.13689933859372827	0.7549590532930518	0.5118829201567713	-1.0314759634598056	-0.40314526529284567	0.37646423127076595	0.41355382550361885	0.38920728479744726	-1.2291338451037732	-0.3131132222268136	-0.5775001582574246	0.4953369908759958	0.16272346883804253	4.291397559362982	1.6063540154620468	3.7637101490258758	3.1542133188296386	5.063058887096198	3.3050335266507376	2.1872150810223525	2.9518089665810354	0.7684342370004161	-1.7126985994880122	-6.898713867228553	-10.423536473445377	2.9	6.939471224268307	0.28980706720720956	0.2503656035734961	0.2578150432154978	0.20201228600379925	0.08531377339879413	6.226671841003149E-4	6.226671841003154E-4	-17830.20352458435	0.0	-188.0958322801632
26588000	-18025.53820061477	-186.07472292613895	-17839.46347768863	2.8155141380740054	2015.6146228482276	42.971336075101426	0.3444470198706092	7.026602124654534	6.57566888671905	8.196831816701113	5.715808089392634	4.5790494020165164	3.6063952904991767	1.8310783591957693	1.3119543201757518	1.9417871638713706	0.39114342919453327	2.243295669985522	1.164881900661202	0.13283692229397565	1.2725293063472871	-0.9169226957382107	-0.9640857311840183	-1.0458318197276746	2.2897060722557057	3.6051604414667384	1.1118459348507967	6.553442553979386	5.562656349376879	6.36517630612598	8.6323148682337	6.840125086916885	6.662525463660227	6.747148012953855	5.034462702644197	5.863875951351784	1.2734048645248506	1.6218170927418933	1.0129146824438724	-0.7954248272693053	-6.639860065547711	-7.934370451954728	2.9	10.254556572733176	0.29850635949865517	0.25940751114947747	0.2508657905213733	0.19122033883049677	0.0597032039692167	4.818246566328885E-4	4.818246566328885E-4	-17839.46347768863	0.0	-184.48237927919638
26590000	-18017.51158604567	-193.8308008500716	-17823.6807851956	2.8152024116960046	2015.6149345746055	43.79910414393849	0.2133837369691852	2.529153315588902	4.06960434484886	4.302321773999255	5.84188578827187	5.548654867071637	2.8545713996492488	3.2132460870869726	1.7705234315599852	1.1351549758980541	1.99763701016574	0.9264983253143122	2.168359142316791	0.6148225914632321	-0.46711745484805745	0.2561381139533109	0.9873069135471617	1.0566585683378584	-0.4281333979971189	-0.7728124153906397	1.433708528113196	1.0145806211661135	1.894580688344437	-0.9286580280889001	3.3600550871198256	5.145799991672855	5.117722370258	2.227722837007186	3.777528289079558	2.6656326739976457	3.0469526796444026	2.810616787989154	3.111197717738301	-1.5838725945269236	-6.921397749948744	-11.054511854655205	2.9	9.656365113161621	0.28114441917143446	0.26258601459215236	0.2527642123394027	0.20350535389701313	0.010109622370773544	5.342243941223457E-4	5.342243941223458E-4	-17823.6807851956	0.0	-192.88022281780871
26592000	-18020.010906739262	-193.06705153883772	-17826.943855200425	2.8163082998207787	2015.6138286864807	45.0738566573273	0.1743005459497206	8.62830847854055	8.838573449860748	11.167206881327115	7.5280602100258545	4.436870575805047	2.3991598738611493	2.756241749217354	1.3077530458104594	2.3075256574458347	1.3671948001575849	1.3906788282645655	0.6717007075232695	-0.7031370758838973	3.3981237888569162	0.5199609744098463	2.557223662096943	-0.12808482808188895	-0.919594488287377	3.1588901201491506	2.646189887365725	3.3749003370629302	2.7735110261821303	4.509675649377476	7.115422844246879	7.358794940931899	8.198832933768104	6.493057707414639	3.7161981163964435	1.498513742675406	3.0351519478215474	2.149618319151765	1.445528464295007	-1.0579140198082198	-6.841081197554921	-10.009871156469655	2.9	7.116388076578144	0.28552491573400834	0.26510222547263135	0.24586750489634984	0.20350535389701313	0.008314669840756336	5.404632233013525E-4	5.404632233013527E-4	-17826.943855200425	0.0	-192.8569504476332
26594000	-18014.241039861874	-187.00660912110015	-17827.234430740773	2.8155561254166015	2015.6145808608849	46.68009397774225	0.17113504718479006	8.52111249853178	6.916969468744496	8.895819988263003	4.659421620808832	4.827486275304083	2.0054427460056563	2.4500940087788594	2.626246031718275	2.350666085680381	2.259642696362775	0.22135437936958452	1.1954589704016072	0.7586523647334694	0.5999275813671996	-1.0769764160307087	0.5393794143340329	1.3344714196964562	0.00534622467377336	0.9493915706181921	1.136392387458987	1.7129878226329518	2.6883748256828763	7.245285761405709	11.189405278068765	8.294097467000467	8.244399800252674	10.356289786816173	8.52179467288158	3.7111726891598376	1.9869066901384596	0.4146857006678004	1.5928674566161733	-0.6279097449758981	-6.981627948263018	-3.041192449605487	2.9	8.273535346278953	0.289423603921175	0.26147998833219244	0.24923069379015375	0.19986571395648142	0.011155491803770817	6.284996720812207E-4	6.284996720812207E-4	-17827.234430740773	0.0	-186.49268132652514
26596000	-18003.284492399525	-186.6461563030095	-17816.638336096516	2.8170669669014563	2015.6130700194	44.41727553106152	0.11986057988545207	7.834491105316494	10.203944675806056	9.621183893944618	6.131703124839264	7.348880678131443	2.276300763388074	2.586666965642624	2.0913975369732944	2.1361620286279774	1.9149703274867051	-0.1415710165680143	0.9367841221292942	3.2485852522433807	3.3719861269177365	0.3172286410680679	-0.06928817938120854	2.625689606680103	4.603549569067409	2.6210856260334063	5.079774036789451	6.470630638503906	9.001995620492561	2.023644337702988	2.34492892859834	2.0036554346863964	2.649895622268161	5.126482736417038	5.128523272451362	3.5955071007782258	4.461076690323983	1.5436962375556096	1.7940891360326365	-1.8671802460001554	-5.885285595954964	-6.883405452518958	2.9	8.04849603476349	0.2878390104047502	0.25501570817264646	0.2571028765782355	0.20004240484437047	0.06043906419512981	5.826356868429139E-4	5.826356868429133E-4	-17816.638336096516	0.0	-186.45857901176026
26598000	-17998.649057484985	-173.24221251020063	-17825.406844974783	2.821491415889226	2015.6086455704124	46.36925341237612	0.1933703597968486	7.834491105316494	10.203944675806056	9.621183893944618	6.131703124839264	7.348880678131443	2.276300763388074	2.586666965642624	2.0913975369732944	2.1361620286279774	1.9149703274867051	-0.1415710165680143	0.9367841221292942	3.2485852522433807	3.3719861269177365	0.3172286410680679	-0.06928817938120854	2.625689606680103	4.603549569067409	2.6210856260334063	5.079774036789451	6.470630638503906	9.001995620492561	2.023644337702988	2.34492892859834	2.0036554346863964	2.649895622268161	5.126482736417038	5.128523272451362	3.5955071007782258	4.461076690323983	1.5436962375556096	1.7940891360326365	-1.8671802460001554	-5.885285595954964	-6.883405452518958	2.9	7.26688729201221	0.288165106846021	0.25468961173137566	0.2571028765782355	0.20004240484437047	0.015118510501763757	5.580867468496062E-4	5.580867468496066E-4	-17825.406844974783	0.0	-172.89609239748034
26600000	-18004.31282932563	-186.01652180945263	-17818.29630751618	2.818418242326426	2015.611718743975	46.08310853734521	0.21655127477336505	8.682614942760837	3.6367262323894463	4.988662013182256	8.121062567480456	6.268691411467131	3.334152564037243	2.098826206282559	3.4219354758369294	2.0322338739928885	2.204489800352957	-0.19717404164203758	0.1297636443856256	-0.6443200609669038	1.0544840852445443	-0.5627782081683734	0.15657838610760857	0.8394052020753857	1.5508433711672471	-0.3666298249568237	1.2560477347704626	3.559967176328197	2.0597050448022873	3.036191686962695	1.7534734777234706	1.8209959095770532	3.931612637937161	3.149757170706204	4.5628187845246675	6.292347970750759	1.2957372101807978	1.6589701394376433	0.72460195008462	-1.8333026388386886	-4.179171561991749	-4.467852598150094	2.9	8.139167065972247	0.29085344470672275	0.25530523864115967	0.2537989118077497	0.20004240484437047	0.0033129531442336498	5.809052322986371E-4	5.809052322986373E-4	-17818.29630751618	0.0	-185.35711360345454
26602000	-18011.86477750346	-189.33403547244924	-17822.53074203101	2.7945356728659685	2015.6356013134355	45.425474400992044	0.49576564443103416	3.2242577362265417	2.440359616402483	4.576265432057158	5.559550552103461	4.755941340338444	2.581181026876118	2.549013478157873	3.185911831217489	1.8891990666559055	2.0552791126606142	0.6349344936153284	1.5201919734636937	1.8768552060133934	1.8120591056304223	2.288755214016998	1.1915395837215965	1.154438824070083	2.4505186181096295	1.962463587335873	0.5483803559453275	-0.08280655520161306	1.8777242990155563	3.096814154484626	4.242498311373968	3.603091141549382	2.2429863328574475	3.214983839592831	3.6813736883938697	2.770298720620026	0.6509040160131101	1.6924986967188804	0.24566878590942237	-2.0591459098119476	-3.2560665456601514	-2.128048062019343	2.9	9.962379775718963	0.29085344470672275	0.25530523864115967	0.2520491557386699	0.20179216091345026	0.04010251731702838	5.545411230936534E-4	5.545411230936538E-4	-17822.53074203101	0.0	-187.3345959652123
26604000	-18005.78061595847	-181.27877366412594	-17824.501842294343	2.8552079138791595	2015.5749290724223	46.73164192309559	0.8946971640713467	4.226892529918148	3.9826625466967562	4.118805290937693	4.954912638898239	3.536682538590779	3.383010892086497	3.08315668557821	2.649344908459782	2.4221536770136	2.644981927364958	0.17974977203463716	1.5122817120885776	1.704380287682895	0.02404335749177028	0.9011858799279788	0.3959421369439533	-0.17835571092732916	-0.11104093598507031	-0.2328403599702931	0.6015253820774951	2.820953085611146	3.68543797823194	1.9566415354247566	1.7524670314853805	1.2882843339287904	2.018733412431749	3.0537493672209686	2.969131388482392	2.1404635360213966	1.3370189169967728	1.1339014324938088	0.3938491819504595	-2.062357399479831	-2.560308179746735	-0.8948604689876922	2.9	7.260174482056714	0.29085344470672275	0.2512633263462212	0.2659819980101624	0.19190123093689626	0.08584649885316392	5.288126556366123E-4	5.28812655636612E-4	-17824.501842294343	0.0	-179.3860376937203
26606000	-18010.927902472435	-187.4242790419598	-17823.503623430475	2.786395682037023	2015.6437413042645	46.225611486844265	0.4274477262417369	7.131271546545455	4.242101008116669	3.3141000804722025	5.489520663453792	3.5017396972912094	2.0553933763820464	2.7896962337226023	2.650269602366069	3.2138134172621857	1.5435546176013535	2.179593305084579	0.7881299517306455	0.9684208587321281	0.7649281596443499	-0.14021982663422783	0.6131215796611451	1.0258614440160712	0.9900406974437083	0.7975978667890551	2.3443517123893756	1.6237424015973327	1.9828741351202097	3.080047457408626	4.410600334219942	3.209942050382281	2.646131576602502	4.351312825503265	3.7822361978482926	3.4273386015610328	2.008913437212727	2.486857654948376	-0.2135067460222893	-2.2455814864156625	-2.9148023787011157	-1.6358912538972483	2.9	6.931573066554418	0.2885831217549979	0.2528822833576467	0.25736813824337595	0.2011664566439821	0.057045195705108805	5.56390150309831E-4	5.56390150309831E-4	-17823.503623430475	0.0	-186.12819723177915
26608000	-18010.806689673376	-188.93040214503287	-17821.876287528343	2.854241416818899	2015.5758955694826	43.89308394238257	0.5045655998149613	1.5998797594051302	2.596941000943224	3.0396246421391426	2.990683171950354	4.346623315944646	2.22118770139784	2.4306255506014227	2.329622650098922	1.6205333153409056	1.2410726503605618	0.665458359553865	0.33161799777335105	1.0036286722990746	0.46122860955801914	2.3064862554656327	-5.853838228357111E-4	-0.04753695605070338	-0.3973379233746867	2.104679945917283	2.374007004419056	2.5027673080594077	3.853952816539843	4.146894705179093	7.1925556793842205	5.6682272875743696	3.5565184168980295	3.1392437165342773	3.577068532821083	2.1739007966350585	2.1028906859424876	2.3349521302651834	-0.6316824146801275	-2.231369155016293	-1.230907226290613	0.9602145424050006	2.9	7.6064686501825385	0.28398384912273056	0.25710491563915616	0.25355500647437756	0.20535622876373832	0.036636785017644925	5.436459492583147E-4	5.436459492583148E-4	-17821.876287528343	0.0	-187.5858451048704
26610000	-18015.064352090725	-184.78712103438465	-17830.27723105634	2.8040294832788963	2015.6261075030225	44.23549993762836	0.704327470011293	4.602404542873307	5.874494740869501	5.7807792752785865	5.379901568195505	3.4003546892804826	3.033759218473253	3.104583343983754	1.7228964321450804	1.709473637259354	1.647846799859074	1.4096384452902604	-0.03246972975479426	0.48549430914089664	1.503563692348004	1.5405781065722524	0.7269160180871355	-0.8747874053631702	1.804161662142051	1.7132055318917996	3.5451361766052885	4.381325326373332	4.027142248887267	3.816242203433408	4.272198839145198	3.771233740210363	3.7208269680237898	2.950833592020363	3.644595843540061	3.4229182891282584	3.6571838883392527	1.4454677657423207	-1.1383681372786096	-2.341869569091731	-3.4577175215663436	-3.861256416948474	2.9	7.913132232530339	0.2867184765559337	0.25772498185607295	0.24839801958793462	0.20715852200006135	0.036636785017644925	5.882247840998879E-4	5.882247840998878E-4	-17830.27723105634	0.0	-182.84727589485846
26612000	-18012.241757543503	-177.20659615515856	-17835.035161388343	2.8759317311326758	2015.5542052551689	42.392722173220825	0.5033855479547692	6.995132724952807	7.883958356619847	6.587922339234275	5.667716668720513	3.545327913100879	3.2660305895009905	3.1743518000293482	1.7833196009602998	1.1389945134369592	0.7665574556302504	1.9932953078252762	0.22733954292182296	1.2583815564843914	0.5410895551455117	0.2329425361950731	0.19091936808994764	-0.2173346852360225	1.653130239468455	-0.05099100626866737	1.7124670058347615	3.572310854525841	5.887858746774901	6.408320892664802	6.087300899859387	6.67712418096985	7.007618514854464	5.556192496516918	7.802550760374755	5.703961101478715	3.8168842579164286	1.290054383738573	-0.6578366894979011	-2.49843452560834	-2.422197092903284	-2.354031812043335	2.9	6.609913016072508	0.2855481244102441	0.250876306944782	0.2559320083783009	0.2076435602666756	0.04479088817131678	6.764468331490096E-4	6.764468331490093E-4	-17835.035161388343	0.0	-175.97684488165376
26614000	-17999.97203864342	-170.51018192754123	-17829.46185671588	2.8734235879166325	2015.5567133983848	44.132519118909535	0.6297779241443925	3.8537809504718012	4.472397850791182	4.997157336046673	4.827744854959486	3.972686943400755	2.5471906138985037	3.3004595091400235	2.336844369868064	1.1943784746256636	0.39875889376727974	1.742098166208375	0.7466436162866311	1.5304945106438637	0.15132837752681155	-0.2757626553289464	-0.09276919845095183	-0.18472867836286166	-0.3124393109819734	0.4828581820986848	2.148447696747837	5.534777455980192	4.041145072146237	6.470546149167258	7.605020288281579	7.496141275785363	6.5995661351127834	5.941873138891176	6.16240373559333	4.946486779536045	3.0992382813453805	2.627549215232671	-0.12929898920872368	-3.1545718155429054	-3.0704012634271285	-4.491868521539933	2.9	7.383677051441857	0.2899113957796558	0.24944094773450318	0.253004096219168	0.2076435602666756	0.06813370358374123	6.351615398282953E-4	6.35161539828295E-4	-17829.46185671588	0.0	-168.88167454006407
26616000	-18004.827409073212	-181.87698030235308	-17822.95042877086	2.807525347657584	2015.622611638644	44.1489099085466	0.46625005206292774	5.730566463445423	4.531621153295178	5.870772589116392	4.654773410148599	4.032058333933875	2.915347830744068	2.693765884459545	1.2804398166225668	2.087048248796938	2.459063167512082	1.9380737981565108	0.37869492134337124	1.4752826764658191	1.0544878397910138	0.3534793327598046	-0.29119367559647164	0.019538343999728924	0.5132192628738609	0.488737397146471	2.018234823717974	4.78210119360749	2.1581900698801437	2.8022189195332974	3.9318236836994256	3.2309824390333626	3.227151024256453	3.973822724013865	3.1465535884781533	3.319207965084237	2.3810489939486255	0.9650951419371732	0.061338142929345627	-2.6128592727584143	-2.2193593920488395	0.5663638872223156	2.9	7.661281923092654	0.28176337435045756	0.251502932050506	0.2616537774327427	0.20507991616629628	0.05061341423722905	5.464526995254706E-4	5.464526995254708E-4	-17822.95042877086	0.0	-180.42804289711398
26618000	-18012.459765652427	-184.08094572094015	-17828.378819931488	2.9406508167313654	2015.48948616957	46.107113496953	0.95657887320979	6.491168229515217	6.870735622544283	6.525559403139071	5.513605240974897	2.9666378545660947	2.9049180857852197	3.2037206961365454	1.9254797273241955	1.8998473107261602	2.8081407672075906	2.0006845968087656	1.319361850910061	0.5298314542523515	-0.42016903307221154	1.7371688752325563	0.6836247395066671	0.531431508859282	-0.565825797549667	0.7755796971802661	0.7240209517973342	0.472151187670403	1.0705894529964726	1.44731594922365	1.2500654002403848	2.03331124052869	1.4537761507944926	2.4225600828414606	2.932413848700231	3.3234906687805026	3.3869470597801374	1.7672200926113524	1.5934912415064997	-1.4301051210249935	-1.4702505352956217	-2.7763569981087914	2.9	6.909295175256378	0.29528009578452674	0.2559515267293615	0.24507417691543923	0.20369420057067505	0.01923446092655281	5.553953116071343E-4	5.55395311607134E-4	-17828.378819931488	0.0	-182.3101748949321
26620000	-18006.57841051361	-184.3213299259768	-17822.257080587635	2.9285580362809087	2015.5015789500205	44.7934662931716	1.0272999465837054	2.0323765835009553	3.4234511023356036	4.109552845868967	3.7391722589959433	3.8058914249694062	3.3442808360900034	2.266263365781962	1.5560821430146317	1.7234129591536516	2.700222350160106	1.5898901471631142	-0.11938942859005336	-0.08148830930504891	0.3779748007350592	0.8047687712449068	1.7663463682589498	0.6868249918791003	0.5224583739196755	1.5190449776031885	1.6960830060384833	1.839740627935811	2.3019893601473975	2.673017840229985	2.5694558131348577	3.447469086857846	2.0126694587364224	1.7647706949138984	1.9763908945875357	2.2816510115839135	2.0191534213806444	1.8136997346849713	0.9946000479874297	-1.6934568787876842	-1.5104163228464398	-1.7741983760989863	2.9	9.586336997730928	0.28396818386407163	0.2552077029103226	0.25828123273129144	0.20254288049431685	0.019015119062496786	6.439216545384271E-4	6.43921654538428E-4	-17822.257080587635	0.0	-181.8493349749637
26622000	-18004.154269294217	-188.05793505881178	-17816.096334235404	2.9111888386283113	2015.5189481476732	42.71833032544049	0.6294653076526794	7.468236106776767	5.556702903452292	4.9671241116833365	3.1340500751102893	2.207872120752289	3.0922505319590177	3.4232947888417997	2.3422452403327085	0.9607868589529165	0.5949342479923587	1.2892502606117417	2.243164203655502	2.693957654238862	0.6980720724054199	0.8707936159747336	0.06305151157677052	1.9847288728240629	-0.4646397716893287	-0.8218616079989973	-1.6772982402504895	0.03818766218180861	0.46432693373874	1.1119053895754918	2.4972217556430807	3.0446977800231814	4.543349365261497	5.2530760997807215	3.673608770674438	2.279680046443708	2.4839705996136328	2.756321980410383	0.23249779178450014	-0.5131486963753281	-2.003274461597856	-4.334867143776544	2.9	7.967377721212554	0.28659758179085953	0.25819468562021863	0.2526648520946075	0.20254288049431685	0.017261030788145212	6.101604898003296E-4	6.101604898003293E-4	-17816.096334235404	0.0	-186.4237494070809
26624000	-18017.1479843053	-187.03721667381302	-17830.110767631486	2.909806005320537	2015.520330980981	42.14165471359331	0.8108184142283325	5.367868514875209	5.109271427598058	5.0095933495862335	4.803344278128808	2.396539478655723	3.7647861797336932	2.113957775363974	1.5781906362194933	1.3433014014623081	1.0315110893417243	2.199862966658995	2.5715077617167053	1.5335651215345512	2.5743890973559145	1.7183346671407236	0.42260490468060874	0.46369922624998083	1.4971980397081348	0.20315490200945435	-0.7361658317801513	0.047033004053973704	2.74228835154287	3.1414063684018325	5.185984882596992	6.4112314408987165	5.45903965085311	5.291350756460913	3.3672403256234777	3.1470166661433043	3.3562476701131976	1.7189528007887278	1.6882719443704006	-1.4445886853201746	-2.564592973632426	-2.9602847645021138	2.9	7.111539577649294	0.27918494288543794	0.2568087266668225	0.262159649959484	0.20184668048825807	0.052055177149875835	5.881312535218218E-4	5.881312535218221E-4	-17830.110767631486	0.0	-185.28156904541777
26626000	-18016.23547270159	-182.51106748962653	-17833.724405211964	2.83271712637582	2015.5974198599256	44.54403827160564	0.6987525147701538	7.4375063918836055	8.772402441657771	6.4609548129644505	4.277981885033167	3.3957479668903416	2.863371357860913	2.4708295364470194	1.9694698457945232	1.0681989064063455	1.3154583195099807	2.8286831232284952	2.371248271064718	1.2576478020029218	1.9002648430109925	1.1228840872903938	0.8616930131362026	2.337349343628813	1.7018865390044051	0.9316236901884323	0.8024320993288881	-0.5890936984870272	0.5689188285250358	1.122411334029428	2.2175400582561227	2.3548338327643576	1.818545457707817	1.7005207645108473	4.238114773210092	3.9815175672338046	3.2270572693821853	1.504855343246654	-0.1085468157458801	-1.6202985731619663	-3.157721333771308	-4.721029823538062	2.9	9.595838484306237	0.2846100583157738	0.258707269460192	0.25362685405671803	0.20305581816731869	0.042053481116460394	6.138440750625313E-4	6.138440750625311E-4	-17833.724405211964	0.0	-180.31669190591384
26628000	-18019.286586513892	-183.23643980263714	-17836.050146711255	2.9349326821320627	2015.4952043041694	43.80989668272342	0.37798047178725364	9.239621873457883	8.476680741287444	7.524178724963541	5.015219107522189	5.015041081865002	2.744036842894159	1.7786478630908718	1.872486816320282	1.7672206118882245	1.6019597081604253	1.5484146361279032	1.0700724156356718	0.2619528627613572	0.5276066353908849	1.1469341633088437	1.0240325655458649	-0.24027434082466417	1.1377472936617319	1.4660040186159407	3.2859233227960187	3.395487576229023	4.138796990736157	3.777677515169478	4.358306370984125	4.723558822248483	2.120425090844866	3.218315609168564	2.25514504428439	2.503815448055843	3.4154002611026115	3.064151742597231	-0.15113672706506162	-2.5374538126752326	-1.49765484312936	-2.334323164835355	2.9	9.521590921874841	0.28710688337733165	0.25159316918653873	0.25379969103285693	0.20750025640327524	0.02694897964040766	5.29344554157655E-4	5.293445541576548E-4	-17836.050146711255	0.0	-181.84382829564152
26630000	-18012.91412256093	-191.89989420030426	-17821.014228360626	2.8224245528071683	2015.6077124334943	45.70125471660206	0.7423614685941775	4.036718195678782	3.8745986822069565	4.4813383521361265	2.4843769362209986	4.143982157850833	5.781333507724318	3.862361712397655	1.8668231866054037	1.6090010089267148	1.9937352489415296	2.8493202832840203	0.5367084207476747	1.0681853204163068	1.0096974018646765	0.2210390985446814	-0.4085284902888674	1.062980025861342	-0.048269442285724606	2.4408106696182266	2.589290552135907	3.0633167511795167	3.66702644980272	2.9561589779580624	3.4780812624043915	3.4259389112773273	5.140231467971993	3.4090917723218723	2.5948527833674624	3.93773953624909	4.051057070415488	2.8068268650979267	-0.5177416873635273	-2.739327206764975	-3.643885939493572	-5.337867645447296	2.9	8.174520645583904	0.28652788568785104	0.25900466231323127	0.24797294399776457	0.2064945080011557	0.041926445603586396	5.472968613279246E-4	5.472968613279247E-4	-17821.014228360626	0.0	-189.96613909820988
26632000	-18012.160101901438	-171.36458403068852	-17840.79551787075	2.7720786015147	2015.6580583847867	45.20623054158664	0.5423415726247729	6.75703297397527	6.291248462946202	6.1095481423994995	5.69300456614299	3.711662957672673	2.7819781035694917	2.740465069948895	2.8374240706222986	1.201031868451768	1.3092184407858851	1.2893214395050756	0.006262215002418858	0.7327684778297123	0.653791223562469	-0.8085516622199796	0.21168656210021583	-0.4221349697569007	0.986240057449195	3.478772595876201	4.067748461898699	5.334059492910323	5.160381457694837	2.392656927674496	1.8284405810012647	2.1292730897873833	4.653089489333804	4.310285133351594	3.9657063179436243	4.510504867964311	5.288369111551615	2.1591133391403985	0.7949139058774026	-3.56694125309686	-3.8897476129834767	-3.1729733605661252	2.9	7.159031333068131	0.27965705237396865	0.26587549562711366	0.24738680793942058	0.2070806440594997	0.02243753240228441	5.886153408064605E-4	5.886153408064606E-4	-17840.79551787075	0.0	-169.73077776739404
26634000	-18018.336120289845	-171.84213080505012	-17846.493989484796	2.8135653836272505	2015.6165716026742	46.24793384440656	0.3695406474857912	7.000693364632859	6.063203613893704	6.027095398758843	5.461937966829604	5.473179126550754	3.960063093313216	2.411979672664536	3.337295809120799	1.01035729808323	2.01506675356935	1.1885537275924443	0.6798363830772536	2.497156379767386	0.9907065548641243	1.0728034570780023	-0.14759188085154284	0.3094576542498923	0.7529615386184303	2.5172942378874668	5.184151700602014	4.2645553369326645	2.2536437285986537	5.094005126048865	7.304005615341262	4.558104600909549	4.570039413399795	4.0677163529451725	1.4530667116933758	2.2703841661681055	2.6627760935509235	1.8357733335405813	1.6959608366378391	-3.0832341375090624	-1.8752950471202963	-2.5962934246663516	2.9	8.442192418770807	0.29384787695367326	0.25023733488009686	0.25508520265769236	0.20082958550854008	0.039380696804375316	6.224754338168783E-4	6.224754338168784E-4	-17846.493989484796	0.0	-170.46098623004195
26636000	-18021.610461410193	-175.5869174703423	-17846.02354393985	2.8289483134888975	2015.6011886728127	50.26971715555632	0.3314704557549749	6.736665463917424	5.294723809246154	4.9774487264395475	5.426913203915625	5.436443934773331	4.255420470026539	2.849191584434817	4.156853244927278	2.1360801595260854	1.0521942930409323	1.5527550565350037	2.6281491388914184	0.957916403556347	2.9347419269592097	1.0397048138400555	0.6520199022176278	-0.5744406673593877	0.8425539183438308	1.8008713427213268	3.8288351721993683	5.0453589881430165	5.47385687535958	3.7564297943853626	2.087377346371059	4.098180675285289	4.95947549674998	6.256175320968174	5.105195707810211	3.9177490425163093	3.3425294766519302	1.4557878075772277	1.2541221609792919	-2.1762066333961405	-2.1982396767691164	-2.740433426315273	2.9	7.544417878065252	0.2853211500229294	0.25772226094379463	0.2557561736368756	0.2012004153964029	0.03409523963038391	5.000400371487467E-4	5.000400371487467E-4	-17846.02354393985	0.0	-174.72361762958968
26638000	-18031.850792793146	-191.11341010952458	-17840.737382683623	2.8840710727484757	2015.546065913553	49.5591566801193	0.6100208264402168	5.371675192991953	7.525445332202748	6.4036693844752195	7.528437508540643	5.9482995388395885	3.254310976328393	2.371567060773578	4.361878552618167	2.6934574606409263	1.174604471777618	2.395250148842874	1.3739450923275058	1.362699145672273	0.5700015940227844	1.1908505650560617	1.067400119543505	0.2628127378560272	-0.4848453674751392	1.920290408081005	4.099473491456216	4.527928825758175	5.0204963213223985	4.496173500910255	3.096062636893903	3.044464790917326	1.4598303842350595	2.6911603422531174	4.685391681388566	2.4098977308935714	1.4387043144444422	2.421323338499946	0.5761483790164398	-1.2611050587504884	-2.874748946758819	-5.020793744035229	2.9	6.6495421520062195	0.288534771138494	0.2491842398156127	0.25658381084441756	0.20569717820147823	0.0238198655994289	5.66692476710704E-4	5.666924767107042E-4	-17840.737382683623	0.0	-189.89860118260765
26640000	-18041.380864550407	-190.96282560336363	-17850.418038947042	2.9086312213937835	2015.5215057649077	46.73295268081214	0.3190936184455819	3.3152859672951154	4.916152521755046	5.188010787549973	5.193133132575358	4.7976369349654915	3.789131849131762	2.2343009290892293	2.919840201769425	2.0768402516304096	1.1261127409135754	1.0240135075999446	0.5292640159970134	1.3744388371377885	2.235116055106639	0.9256545833867762	0.6724982255396135	0.6603861888836332	-0.32707087550042596	-0.6695330573296572	-0.47773471368685794	2.0109973940932147	3.856999263368153	3.49470310493507	4.41865132120841	2.528554409959858	4.522324597330783	5.946901514676544	5.8703001688032215	3.073210485995813	2.3946307014196755	0.8905629615337743	0.6649864234882814	-1.6681986102271644	-3.1593361405058675	-4.46506859427104	2.9	6.655292833736929	0.288534771138494	0.25570829419388874	0.2515014660923986	0.20425546857522112	0.06213302587633346	5.931712756347548E-4	5.931712756347547E-4	-17850.418038947042	0.0	-190.26983739892236
26642000	-18038.926002253043	-198.19266565252352	-17840.73333660052	2.853305836065553	2015.5768311502359	46.50654334057086	0.6336040053899691	6.70193746414858	7.351542969298825	7.941255833440309	6.141213439484399	4.409336871249886	4.000788949169417	2.47618951463074	2.462993262610721	1.938504731480657	0.9961460068467205	0.7809639852376791	0.9572219280833305	0.7352022100889005	1.3581443709220489	0.6980665753990242	1.4187869194646088	1.6839578286734227	0.2872858909137279	0.5388975173273296	4.546436570957599	2.8057592371525657	3.18515043996468	3.2632518265898405	4.66938576904382	4.224690997958927	4.715905313590208	4.299414138585256	2.5525158047597514	2.1059184708985508	3.271955631710007	1.5398191157187577	1.0845100400614973	-0.8829678125376085	-1.765813481903615	-1.199365814399888	2.9	9.146464591391233	0.28795980596015675	0.257752795586712	0.2537824187999957	0.200504979653138	0.010172304856604303	5.849085385919738E-4	5.849085385919738E-4	-17840.73333660052	0.0	-196.34382423038392
26644000	-18027.069878678092	-188.4271640434407	-17838.64271463465	2.893091629726338	2015.5370453565752	44.50535375861455	0.5646794934562761	3.7065951253640024	2.1999372608161156	3.2153278019141136	4.017957386504985	3.5165563604755814	3.7802897705098273	3.290653167668403	1.4034278160407205	4.478601902809475	1.7400644985317029	0.8078546429682487	1.7190267939549149	0.44234744193696585	0.4578060752534562	-0.5727824394769616	-1.1730686353489181	-0.7844656069312458	-0.3470100282814297	-0.06371653914881859	2.2535579360650413	2.9635274000554714	4.955359677573364	5.1667477068431795	4.288721259693107	3.9472125683273482	4.225037661301219	2.5392375490106143	3.5735113569435644	3.440320713724663	2.9254106700769897	3.1949304079175085	4.317327820348352	0.4814973945264675	-1.9992206705836721	-2.657062399787401	2.9	9.837303960100034	0.2895939644286144	0.2509704809341916	0.2589305749840584	0.200504979653138	0.08225216613162704	5.814778055408089E-4	5.814778055408089E-4	-17838.64271463465	0.0	-186.4478916669854
26646000	-18009.804846750456	-185.64740833726557	-17824.15743841319	2.879779658109539	2015.550357328192	44.649459700067204	0.5048673258258133	1.4328072472908957	2.618558599831138	4.191289044304845	4.935393866602728	3.331073002048211	3.3527944745839977	2.9349089023116277	1.909006129227018	1.863875486744808	1.2898525750092653	1.743326422024993	0.6582231554241809	0.2641309336216145	2.4317785014174937	0.983978931394225	-0.001736921892964427	1.0586902518584258	1.329998569971485	1.2947666109630314	0.9406665968398205	4.102652327179064	3.7486781561488716	5.422043674375211	4.36022465597493	3.5788169653533544	4.617654208406513	7.8090987324716465	5.859091856760956	4.892158284880103	3.3326279623032775	2.124755236971693	1.4388902728907336	-0.9040586857720128	-1.9289886965090823	-1.8808052105228068	2.9	6.696186967519182	0.28910440858157976	0.2560661670343911	0.25414513012129014	0.2006842942627414	0.049060504956767524	6.10548228953486E-4	6.105482289534863E-4	-17824.15743841319	0.0	-184.46816774759117
26648000	-18013.617660242773	-188.2101779433491	-17825.407482299423	2.9318161156103395	2015.498320870691	45.63024931290504	0.8569077386654608	6.235947056415286	5.212158664902136	4.143176480106995	5.0478808243545314	4.38723834020502	3.2165620196229954	2.80101737673464	2.160434294975213	2.4746767973889074	0.9819921394367939	0.741404572787338	0.21832034802172662	2.444019859466358	2.1687335656257325	2.4862610567662236	0.5559317867169574	1.8608096653637518	1.9605043617784381	2.7048274045230887	1.666618032683032	2.9927428709460484	2.6949439609420294	4.08603296909052	3.3885591368989956	3.760094698886113	5.5937065094525344	3.2963487097406174	3.2697921605487004	2.3713554047693544	2.6988580963583315	1.560149653603717	1.262149098887325	0.29583009451221576	-2.0086463841205253	-3.0686105997518687	2.9	7.149633817058214	0.28654797321144054	0.25960600113494847	0.25893598550847574	0.19491004014513766	0.06201623790042197	5.75772278225224E-4	5.757722782252239E-4	-17825.407482299423	0.0	-186.3992318004593
26650000	-18011.30524605418	-179.99255313951397	-17831.312692914667	2.898117574014103	2015.5320194122874	43.22948870928684	1.4309891629088385	4.877662170919047	4.948383971977021	4.196841263842816	2.9063665803245264	3.3559539682055175	2.755823725775682	2.041609720541114	1.596751534269512	2.073994668970406	1.2606281944831361	0.8450777187281882	0.23247796724368475	0.4922051646479867	1.1677480050319895	0.5871585976983517	1.1005604015237813	1.0272385371634933	0.5542214365529207	0.8463928494319126	1.8219789543690879	2.661051954497624	3.6767533489480058	3.901455252049759	3.5417681138246864	5.484434811151457	6.368921742339769	6.162359658092903	4.673322652354325	5.143361192839551	5.156280081813179	3.244494556892828	1.8524012483482055	-0.10306134954033855	-2.1099822824649235	-0.20546156709792518	2.9	7.490049834541748	0.2817606928036574	0.25710787466403184	0.2550146934093386	0.20611673912297462	0.06008994167073906	5.84612529759024E-4	5.846125297590236E-4	-17831.312692914667	0.0	-177.58538574559935
26652000	-18018.88713435951	-189.78309799264343	-17829.104036366865	2.836934375434089	2015.5932026108674	47.086488843902835	0.7441859707339057	4.040155805525233	5.625838039327106	4.961654231281092	3.610914528863478	4.713461680259435	2.860923816502071	1.9255818264602118	2.1498879648242175	2.76362058878162	1.7541042185656526	1.0106877850933407	1.8184344552761627	1.282532065836264	1.0083282678826704	0.4296231008821494	1.148076911494785	0.8011347159335547	0.8864032892987181	0.20160143646826922	0.83915959999168	0.33474131403937135	2.022228332556241	3.849908982493825	7.269847659521858	8.096291895403914	7.398452064658695	5.742908548408268	5.782755349081437	5.579581117443746	6.253646965344554	4.41060724091092	2.518517183519755	-0.048834324423518205	-3.3908079904678274	-3.7550365117055113	2.9	8.154125024168003	0.2817606928036574	0.25226425515514134	0.2617768028678747	0.20419824917332904	0.04779409645719567	5.526537368896182E-4	5.52653736889618E-4	-17829.104036366865	0.0	-187.89380803953335
26654000	-18020.56962734431	-187.3855364290096	-17833.1840909153	2.8736936541743243	2015.5564433321272	50.48917769045856	0.28793035354885577	7.05568666117206	7.372895194779058	8.63882102531483	7.494279408519997	5.303540106867237	1.8795207857178124	3.3065770069243676	3.4693290605760905	1.6496631322703879	0.900188760991344	1.3613792686019037	2.4796833671964307	2.3952290940682213	1.4342166687567777	1.4380163167137572	0.5804329525676464	-0.5287334466488594	1.0930533917584813	1.582236597108526	2.70263025705249	1.4181981318532166	1.9190060942479508	3.263581867780278	6.626590726227862	7.340972615469948	5.281259302639648	6.370747469950945	6.547870686346136	3.564922245481966	3.863282831261177	3.696142302632971	0.7902793436365577	0.719722021009315	-3.048890049137841	-0.43251477762092394	2.9	9.441820714510603	0.29028176986073495	0.25295689394235604	0.2540961309215635	0.202665205275348	0.027588410817990905	5.304713438175332E-4	5.304713438175333E-4	-17833.1840909153	0.0	-186.35676123710567
26656000	-18024.344479550764	-186.54431669997402	-17837.80016285079	2.8769365910454123	2015.553200395256	51.91038451624228	0.6700181202362104	3.7987693030094354	4.901682049147357	5.182366818814392	5.887935290795277	4.552244720980058	4.448453841897595	5.1980149045028075	4.271467207885555	1.74918670330791	0.6494249704931025	2.651944114111011	3.734789481771584	2.2542181476490466	1.7600273289258377	2.020650392418601	2.678179644985297	0.6319021363305141	0.24823241432878274	0.8706908182577624	0.12185594128047132	0.8524562698013725	2.164607616382515	1.8386557164128436	0.9619321522709781	3.2186105186951175	3.6428856451990845	3.46155640445715	2.7297116041720226	1.6691135871305642	1.3885574041127398	1.8102803265036667	2.927865616436285	0.7573855525840203	-2.065318719145737	-0.9041620753890025	2.9	7.43977231752429	0.28822203449728223	0.25076578654392556	0.2583469736834467	0.202665205275348	0.01150127729020775	5.140584717328219E-4	5.140584717328219E-4	-17837.80016285079	0.0	-185.14688491326564
26658000	-18011.37973391824	-193.05861294936608	-17818.32112096887	2.8883030340807223	2015.5418339522207	52.05933480851205	0.4689672039449499	7.221306551078242	6.9983681979246715	6.826775876225936	4.960409604082086	3.1712377671252874	4.773535187004331	3.881353730014934	2.916316960364811	2.29704805364968	1.0826546626282254	3.489052478882329	3.444240428433313	3.386290382447717	0.38563308963372217	0.6109359455105208	2.0459631266334344	2.159012542181465	-0.08230018323522326	0.33090644258414514	1.2377188114123892	0.1425024350990043	0.4416756723780073	1.6941811270703206	1.8376629577669221	3.5289051671366485	4.250067390848354	4.854070566282214	3.825039933305062	5.287807276366542	2.9639314620716677	3.394807728970526	0.7715401312380666	0.7092377273926245	-2.1907094291691016	-3.0384392773745663	2.9	7.900169148672313	0.29118140355323974	0.25167113578195127	0.2544822553894635	0.202665205275348	0.031055327540791326	5.43222282415017E-4	5.432222824150175E-4	-17818.32112096887	0.0	-191.85982774432634
26660000	-18001.768483079115	-183.40115206176944	-17818.367331017347	2.9215907524250455	2015.5085462338764	49.47548966398773	0.4225947673199648	7.354327117322018	4.785421921397281	5.196173963150481	3.2279135774456913	3.162521640437156	4.600032151826806	4.224577005232085	3.3599722012621545	2.501807672383335	0.9803925570246635	3.677080514364012	4.103140827313617	4.82320631612277	0.7017624143239728	1.2415918258557093	0.6341439984854572	1.2303711944852183	1.5998005491167882	0.1052582984395154	2.1111973664662527	1.1236970508600443	0.5518247959211195	2.2660820587868495	0.8894177700189542	1.8596610927345851	3.449239403294726	3.648885930761443	2.391581663016763	5.341912361032392	4.917453924125003	3.356976607278	1.856832742296644	0.9280080432830023	-2.509504931657002	-2.7068717759694385	2.9	7.69355131119528	0.2903337114863063	0.24803386236479003	0.2609970131451121	0.20063541300379406	0.020243160165647114	5.6415398493229E-4	5.641539849322897E-4	-17818.367331017347	0.0	-182.32111660892218
26662000	-17997.425857146132	-174.13142114894652	-17823.294435997184	2.9292892968312536	2015.5008476894702	47.643107787985244	0.8588250345764953	4.538675848514155	5.200097275958539	3.1220357489630164	3.2310200029244562	3.441882334683949	4.336003567127074	3.4386828729152557	3.272435376354329	1.9065418547904338	0.8403378966689274	1.1683136111174899	0.4683647024138575	1.6235803477526805	1.605796258091027	0.2043249388892634	0.2785125802922422	0.8935814431945885	0.2410074988488309	1.7182063166719792	2.1771620945965506	2.227264820914899	4.219316499337014	4.157600527416498	4.355392953247625	4.636797721185596	4.447447051722197	4.903033199284269	2.6054292544167015	1.463805263317431	1.4941895511578145	1.9421601422233388	1.051486904134228	0.15220727182621518	-2.364230694313196	-3.3106885346502164	2.9	6.155788415549911	0.2849119562202587	0.2534556176308376	0.2497084154744585	0.21192401067444766	0.031580145983503484	5.27675853721067E-4	5.276758537210668E-4	-17823.294435997184	0.0	-172.68400748580052
26664000	-18010.864423829615	-176.87156738401393	-17833.992856445602	2.922233932311114	2015.5079030539903	45.88334047789532	0.30344607658720285	8.858176484280616	8.516522649679246	10.35973632176233	6.7158936814388746	2.3838163382431277	4.626597066175833	4.62761634347029	4.663132990433137	2.590744318151758	0.7522152070086903	2.1181844904724674	0.03242137865385847	2.018612913958299	1.4391412731772466	2.1300639927435254	-0.006116870681736969	0.17820696623243426	0.6432885758350664	0.36723443174395093	1.0629279036299737	1.7458073078083816	2.6612767158794917	2.226719840065269	0.7985238683872881	1.2615164033359694	2.7155906179386755	4.80469325604187	3.320593173037689	3.124212851351426	0.8768042985553894	0.41842356177807516	0.7707931950369062	-0.12204495406638455	-2.130975330968347	-3.4200425022119534	2.9	7.858833708131692	0.28977250673374605	0.2546569889602267	0.2516035684612083	0.20396693584482142	0.03776361477843395	5.686984637147991E-4	5.686984637147985E-4	-17833.992856445602	0.0	-176.01142786740797
26666000	-18013.48731232664	-192.99905843342262	-17820.488253893218	2.9699343723531144	2015.4602026139485	44.0739781875868	0.33442289304452877	5.9565757348250505	6.093702184398069	4.308765788411743	3.1355031280866754	2.490000863985393	2.957814513780232	4.788876947689177	2.99913436242731	1.8896324556230644	2.1996993845495307	1.4262214688466215	0.8035950751911114	1.2730162325154857	0.08719382503308726	0.6464146884820766	1.7424989112914506	1.2084186247890065	0.5837282685253758	1.1624036446592176	2.9324258516226207	1.9786071584620153	1.8650244477856004	0.6430150795768113	2.0107589343833183	0.9702186267984945	3.838998531108128	4.533956856050929	5.103897991948898	3.3687954606503117	3.450043758998069	2.2479692698985065	0.6793684135875634	0.9146916862076419	-2.859533490929591	-2.5010197019000993	2.9	8.00793169044209	0.28876753779849546	0.2496157270879297	0.26156303301946493	0.2000537020941124	0.061036271820048775	5.802360745795944E-4	5.802360745795942E-4	-17820.488253893218	0.0	-191.8362228680155
26668000	-18024.500267340085	-198.95556682815797	-17825.544700511928	2.920056709132587	2015.510080277169	45.11810446576261	0.6621156991857272	4.3801911698607645	3.9023373756506476	3.8345109493397977	3.14208017179949	3.219063087593646	3.510489657947433	4.365539369229757	2.1108185582707697	1.1005779055335754	3.7343317860976084	1.8710056886097537	1.188618838683739	0.4614885020979347	1.5077549382132753	0.7081973977188876	1.5509740921257809	3.3048521379841183	2.920607632550007	1.6989020777742554	1.7350963626437648	1.1336909891354598	0.9389448091580839	1.5284320165175636	3.552325059602455	2.3679821102113956	3.775227387553077	4.245438126942025	3.403349174979091	1.616983020788929	2.304983664569166	2.3764887657472658	0.4409917291111369	0.5935032068606902	-2.802484555715873	-2.758804575152005	2.9	10.08237082183364	0.2902561240699224	0.25176155148226204	0.25148683545263456	0.2064954889951835	0.04675547974373468	5.646193974094111E-4	5.64619397409411E-4	-17825.544700511928	0.0	-196.8571848882084
26670000	-18000.162184345165	-185.72512861691104	-17814.437055728253	3.047354459514721	2015.3827825267867	48.401751552816656	0.6973112611085238	2.917438886797693	2.814774799418632	3.3375245528758968	3.231128622871906	5.907102433975332	5.913307103624648	2.8282080971805756	2.82151127070861	1.6837022647614646	2.6200029821280637	1.4097463795335758	2.1385807424609298	0.4640220347357499	0.9645853214175399	-0.2468816341595531	0.8423400796252836	0.3963226005213926	1.1176190116914557	2.1894705209834573	1.1832389614233352	1.682521080903794	1.3052681964836867	-0.09038366167776868	0.4117072632335046	1.56931044891483	3.834076372522425	4.8690466200363325	4.347940400352038	3.461724031690397	2.4335113457928106	1.9894614384955882	0.8995433972611184	0.33231776553302617	-1.7637867300420893	-2.268545855264128	2.9	7.9054107928559505	0.28520266482316997	0.2590418876884763	0.2566692493698589	0.19908619811849732	0.016291987878020945	5.40426338064644E-4	5.404263380646439E-4	-17814.437055728253	0.0	-183.6470232179753
26672000	-18010.867516784703	-188.31553553332054	-17822.55198125138	2.980230390735651	2015.4499065955658	48.88185529714083	0.6943358544610627	4.391635910828838	5.238914789010416	5.203255551541877	5.762835672691961	5.3953216767603065	3.5135580786210516	3.145265883815649	2.6669258501025195	2.6616696090991576	3.159412122342004	1.0556532638276679	1.478562911998446	-0.2502555728606611	0.39178502948192795	0.3232456336780868	0.27176835995412285	-0.36414902343549704	0.6959186081873129	1.6304616335843454	0.790696832437789	1.8125999919019251	0.7840489230301965	1.9824060013157336	2.05254421531896	3.039364958180143	2.814608773130221	3.501563689308999	3.868495812857272	3.922457378079555	3.7213302880171444	2.408875407487976	0.8582048588208224	-0.43558432230950966	-1.016546090290185	-1.6980388164468114	2.9	8.843664272858815	0.29114598806491404	0.24894403465455883	0.2566692493698589	0.20324072791067072	0.08309794510843514	4.697464138571494E-4	4.6974641385714945E-4	-17822.55198125138	0.0	-186.33297644495426
26674000	-18013.128066357796	-191.64889264060656	-17821.47917371719	2.989244303785807	2015.4408926825156	47.5179664780692	0.46473648988394883	6.062204844484632	5.985091946517975	5.375724550696585	3.6370729560570965	3.0227297352881886	2.3461583356783224	2.4384087240298618	4.560088838049517	5.994067214299029	3.401727646907256	0.7573457555543657	0.5725120750642128	1.477582103010581	1.13628526491914	1.4636122473165434	0.29564398572823086	0.4877045480855156	2.231658807732237	-0.6171048577681975	1.8938228410336562	6.081861910206991	3.7486401377969405	2.6677748823509755	2.762591224345277	3.9930408526670504	2.834854428021975	4.48362080399222	5.93133058185925	3.497693058245651	4.160931823120585	3.5838136529173568	3.5951082687529006	2.650928986610686	1.1416810651177267	-2.296794354202394	2.9	6.965217087675972	0.28224577874240014	0.2553874973636083	0.25531615742975045	0.20705056646424363	0.031036295496978603	4.982467552615925E-4	4.982467552615923E-4	-17821.47917371719	0.0	-190.49431279373024
26676000	-18021.315466508015	-195.50559612948393	-17825.80987037853	3.0635552838800906	2015.3665817024214	47.41189169890147	0.4020289729928449	6.062204844484632	5.985091946517975	5.375724550696585	3.6370729560570965	3.0227297352881886	2.3461583356783224	2.4384087240298618	4.560088838049517	5.994067214299029	3.401727646907256	0.7573457555543657	0.5725120750642128	1.477582103010581	1.13628526491914	1.4636122473165434	0.29564398572823086	0.4877045480855156	2.231658807732237	-0.6171048577681975	1.8938228410336562	6.081861910206991	3.7486401377969405	2.6677748823509755	2.762591224345277	3.9930408526670504	2.834854428021975	4.48362080399222	5.93133058185925	3.497693058245651	4.160931823120585	3.5838136529173568	3.5951082687529006	2.650928986610686	1.1416810651177267	-2.296794354202394	2.9	10.464207949875501	0.2793850157205457	0.2552077239330544	0.26456841773514594	0.20083884261125648	0.010673786019893217	5.664629411118404E-4	5.664629411118406E-4	-17825.80987037853	0.0	-193.34552644051615
26678000	-18015.370490584406	-190.59699226616553	-17824.77349831824	3.0034545451276107	2015.4266824411739	50.69181488166285	0.35631788760769717	6.062204844484632	5.985091946517975	5.375724550696585	3.6370729560570965	3.0227297352881886	2.3461583356783224	2.4384087240298618	4.560088838049517	5.994067214299029	3.401727646907256	0.7573457555543657	0.5725120750642128	1.477582103010581	1.13628526491914	1.4636122473165434	0.29564398572823086	0.4877045480855156	2.231658807732237	-0.6171048577681975	1.8938228410336562	6.081861910206991	3.7486401377969405	2.6677748823509755	2.762591224345277	3.9930408526670504	2.834854428021975	4.48362080399222	5.93133058185925	3.497693058245651	4.160931823120585	3.5838136529173568	3.5951082687529006	2.650928986610686	1.1416810651177267	-2.296794354202394	2.9	8.275094859440282	0.28685398631624454	0.25678991816497354	0.255517252907528	0.20083884261125648	0.0964193396467917	4.890466941022438E-4	4.890466941022444E-4	-17824.77349831824	0.0	-189.27122233133548
26680000	-18004.83080787356	-181.98921257001086	-17822.84159530355	3.1508005977135016	2015.279336388588	50.703049763243975	0.647731849184778	6.689175019884252	6.977661158234984	5.978673120975882	4.304573280395027	3.785483090202264	2.4291449471782958	3.7574352614647104	5.931725737003843	5.253597492112698	3.3882293359815017	0.7549816816400678	2.1933618383625717	1.002337413998273	0.479384330888007	0.6184100618339667	-0.4355592385406344	-0.35542932691442886	1.5072768725721355	3.762514842648394	3.0420430051798384	4.145493818416264	4.064558474012946	4.46887590352727	3.3563641015942305	5.2666701889626015	5.641954699351292	4.416437503126902	2.3455525864166864	3.0100293292200813	4.6010827128553	3.033227387597787	1.3150520533921883	1.2782165100997585	0.5281506364536613	-2.0629731051062326	2.9	10.229203371405344	0.28804061894901994	0.25678991816497354	0.2565385140591482	0.1986309488268609	0.025031199061313913	5.050554657237008E-4	5.050554657237007E-4	-17822.84159530355	0.0	-178.65468130642975
26682000	-18020.68673732451	-179.56765454857407	-17841.11908277594	2.9947786995238097	2015.4353582867777	47.962090020224565	0.8959190768254398	4.531628355250957	4.689827025010417	4.914187711507034	4.902123494943714	2.58196235780359	4.097907940382729	5.087557446499156	2.7082463701362594	4.097625397321573	2.703310910055662	1.1010957484121358	0.668658127684915	0.5552811334202914	0.5827499664008821	1.262814046687625	0.10984676548148793	0.8887322252259057	0.7842987868650407	0.591253897343871	2.5873943842547122	3.059120211867115	2.9131987337547063	2.8648225604879496	4.80876311113475	3.8334325116649355	3.1529589526993687	3.7271137998148367	3.323646382411734	3.802275335434401	3.8329842651108326	3.9025960395877863	3.688819956091921	2.227989142289783	0.5251840581801924	-1.2179215169584992	2.9	9.135351935094002	0.29983125712058345	0.25678991816497354	0.24812981130378367	0.1952490134106619	0.043024430501145516	5.675959997423007E-4	5.675959997423004E-4	-17841.11908277594	0.0	-177.18816692142343
26684000	-18029.299235963586	-194.94989381792686	-17834.34934214566	3.0558795097552967	2015.3742574765463	44.94616080431356	0.8141090888301791	3.8005643983890547	3.74705178163857	3.740169026527	2.7799903590412383	2.5094234334882635	3.178416763543526	2.734356183416786	3.2166559126352507	2.982996774799684	3.6491465501351197	2.4311914399840444	1.5098156922134724	0.3211951035274156	0.5024217222851328	1.45185840669116	0.2252385435097	-0.20099634359506868	0.4757724095149368	0.4893527720880898	-0.15781448065688453	0.8324396024707381	2.0111208629244963	2.457602394273846	2.4671997452336054	1.955903214322778	1.8519301842092868	2.7801733523711762	3.153631682381803	3.158369153928966	1.9466270300428419	3.6231045201512546	3.105072436044043	0.6172146362700307	-0.7589853969261996	-1.7974591534800755	2.9	9.135351935094002	0.2942900229398221	0.24560222624233458	0.25439224410850575	0.2057155067093402	0.0573538021975472	6.214654873862805E-4	6.214654873862808E-4	-17834.34934214566	0.0	-192.21862914422732
26686000	-18009.566055593037	-190.34992766243303	-17819.216127930606	3.01981526289373	2015.4103217234078	46.258696014386715	0.7416698978779991	4.80608240215734	4.958680162843309	5.008525572569224	3.094073521525729	2.7903396096696014	2.7225238130784093	2.1174977536456625	3.2149740439138053	1.721769761587442	2.481353929186775	2.1554780673112535	0.27369489242280004	-0.1277205104085259	-0.3794884666135085	-0.09594311374068433	0.9241117429604307	0.6038017191555172	0.5101991795410545	0.0014280549797982545	0.21246884855295245	2.7471271223422296	3.1652430141868337	4.184254966650156	2.5611659053802818	3.1360140840834707	2.9248276033001783	2.9315398326998006	3.07228552634224	3.182880154976295	2.703790517307423	2.4239579134247897	1.8491365616592381	-0.6563569949708049	-1.8400302989205704	-2.5612757939343584	2.9	7.9371332023362635	0.2916955445755547	0.24676441220149223	0.25439224410850575	0.20714779911445	0.018499804588640447	5.558150234483372E-4	5.558150234483372E-4	-17819.216127930606	0.0	-188.32627310613054
26688000	-18004.194580295843	-196.85576864746972	-17807.338811648373	3.008631189931101	2015.4215057963704	48.55675947347866	1.1961202658260335	3.7886130796517192	3.5986516666783053	4.461595944195113	3.2370256979983103	3.7246916346427184	3.611095020916327	2.869083710328116	2.7023976425120804	2.2996731830846717	1.4106234374749738	1.6141588012913128	0.5032844383564186	1.044089383803479	1.468495537391594	1.4370969681089651	1.2803639042870767	1.439907526590633	1.2426872586407605	1.7091547437390964	2.7744282601886834	3.103935849779878	3.099275904601674	2.890736622033087	4.0384343842353765	4.594598292544832	6.245169650737626	5.329690824526537	3.786000215489479	2.528801973783408	2.4868614839533603	1.481850095660094	1.8407565585837158	0.40181415658196745	-1.3649754293713512	-3.2990030506583405	2.9	7.163456748759084	0.2878466126451023	0.2537314343692495	0.25439224410850575	0.20402970887714508	0.014723553620513337	5.044715336314456E-4	5.044715336314452E-4	-17807.338811648373	0.0	-194.66198082094098
26690000	-18017.61987456446	-195.5108027224195	-17822.109071842042	2.9071739985752285	2015.5229629877263	50.10565337452416	1.309744644542992	3.4285707394553557	4.454939106694025	5.491855125619942	4.4147204311160575	3.714290078005302	3.713657860189682	2.660443134507512	2.9040565200270585	1.7056405121565732	1.5869526351419818	1.6358567974627247	1.1949127857536384	0.8161614955258757	0.3394585960642226	1.1087588168702158	0.5680278836047281	1.65177241137894	0.042114563978318476	2.182621003921505	1.7832442935110244	1.4149177258032104	0.3572952299945441	1.3268146938153835	0.3585165063804936	0.6355627994753985	2.655810032899446	2.518407379661897	2.93436461473006	2.664397558275124	2.8634357106237927	1.7526060297299193	1.2077278140116796	-0.3413877147123101	-1.1251930538751465	-2.503397127020431	2.9	9.02811901476033	0.27644512099227225	0.25334841999405366	0.26511309236681696	0.20509336664685976	0.03274100514442717	4.722269609646568E-4	4.7222696096465655E-4	-17822.109071842042	0.0	-193.1089106389952
26692000	-18007.060273658375	-193.18201090019588	-17813.87826275818	3.1820369684499092	2015.2481000178516	50.632806695889215	1.309744644542992	3.893987585095306	5.315240518110027	5.058490183877841	4.830692156773578	2.895051273714215	2.924906959463692	2.5555299923112718	2.2017658786621768	2.7883525301090444	3.3977784402867943	2.656574534063222	1.7824232161116695	0.28897311294001216	0.9893879258888968	1.257528075953452	1.1659253139651242	0.44976118840511203	-0.33815878399583243	0.020776174852934037	-0.22041746090634695	0.7387686738329989	2.3394528959213234	2.526228945508002	2.138263943482134	3.3839735646293234	3.4716762571730198	2.6572679080869297	2.5219287717016963	2.6789475363186797	2.197924434882041	1.5260477199431728	0.8199905129098682	-0.5247041363417866	-1.9376642234252335	-2.3817813187570387	2.9	7.951764384978896	0.2883184509237609	0.255644531304094	0.2549888252550312	0.20104819251711656	0.039100582890027394	4.96385198318678E-4	4.963851983186781E-4	-17813.87826275818	0.0	-189.19901321015516
26694000	-18011.751684235925	-197.79355831591135	-17813.958125920013	2.9444301444659358	2015.4857068418355	51.23427753185258	0.7769297800743229	8.34245844931477	7.04925259091043	6.056485008374072	5.3964303535786025	5.211959524610024	3.3828589414339887	2.303682425180914	2.9756413247784095	2.428335557266003	2.361224558860669	2.2355231450154713	1.6464176415398193	2.4825943730182836	1.8569263440509416	1.5688201340300294	0.19148531186759832	1.2151334975773067	-0.3128272198465557	0.37784623060524697	-0.8207270205325696	0.7225417408359747	1.855277873189451	2.883096978458902	2.915883416959657	2.5384214779524905	2.4497445626904257	2.0240910272145145	4.01082292461197	3.3738368047253293	2.2526032373468157	0.8259411506166978	-0.09694522774719783	-0.9259691837160313	-2.4326348918782053	-2.1961376872679237	2.9	7.008923768715907	0.2911233045515227	0.25405193615487653	0.2554501034870277	0.19937465580657573	0.011191489819184476	4.720739633568032E-4	4.720739633568027E-4	-17813.958125920013	0.0	-196.35219752891436
26696000	-18016.71011351719	-195.2193231614997	-17821.490790355692	2.9216546155940337	2015.5084823707075	49.03356816487405	2.51469410028783	3.3731053737572685	3.7659125695902693	3.709266004693394	3.876821846588364	3.1217488617470384	2.852454100311312	2.4933156472359435	2.5390854911530987	2.052083088561628	2.1994351162446932	2.4238467500900955	1.2877634799418083	0.5660855659028242	1.622210040328473	1.2688146662940931	-0.13405137431229036	0.08072700884518558	1.3645327626479722	-0.010788037861241273	-0.09570892526558283	0.2951897813408846	0.26406648834616453	0.14577887149929958	0.5982265774983079	0.6027756753062852	1.8486632521873145	2.237528109962156	1.5929828815671692	1.6324648477005732	0.949154609243774	0.28701632922621373	-0.8645340355994805	-1.7717178348613307	-1.6087884055500772	-1.1721534591072553	2.9	7.7985361720910955	0.2911233045515227	0.25405193615487653	0.2554501034870277	0.19937465580657573	0.04278896932348634	4.8452530523686484E-4	4.8452530523686495E-4	-17821.490790355692	0.0	-192.3634429264128
26698000	-18006.20735214697	-188.26839348971902	-17817.93895865725	2.849047147602048	2015.5810898386994	49.34207395310658	2.45436027583687	3.1376480493285417	3.4630038793476494	4.271054625834786	3.86760274391748	3.4778738892873027	3.099844826577239	2.6565295668277944	2.9786160359499263	3.2762232058046674	3.213388132820662	2.830608483805878	1.5883995442714296	1.4692713241474011	0.8973620727289988	2.384759383890124	2.018697667955782	2.155024980308264	1.4998841668451552	0.9035397512333242	0.9712641891044514	0.45931062765635894	0.2889558782313899	0.9844141915178122	2.4716818810504932	2.0790318650702875	2.403565914834185	2.3421136387264228	2.402091775761286	2.205229269198674	0.9455996100161461	0.18298095509418738	-0.1425885158313649	-0.6852223727335499	-2.3081935243247034	-2.7887763180988956	2.9	11.435529547585311	0.29047973969839064	0.2520561614266707	0.2554501034870277	0.20201399538791362	0.014797628228578887	5.732974354937143E-4	5.732974354937142E-4	-17817.93895865725	0.0	-184.6721567182302
26700000	-18023.907679832126	-195.83848123750883	-17828.069198594618	3.049895664456057	2015.3802413218455	48.854428243479376	1.5627980075556898	5.312864751890775	4.996898769225448	4.911116194154823	3.3053999996387335	3.5551139663228373	2.9909616435555852	3.7946507485284164	2.8626275200607774	2.5532859442115634	2.4959136593830253	1.712852579667403	1.5168207744718658	1.2928512625795712	0.6947145103427748	1.2909375622752897	1.4264717548159795	1.5021178683446066	0.3269187846597342	0.9644299134625267	0.5046951508619817	1.2726899126238596	1.7253945377154003	1.6919282550766266	3.3002271902120333	3.3352267011170826	2.8816428466309567	2.2483121048101298	2.517857298848065	3.0321460633152655	1.8897695174682334	0.9296788519485583	-0.10817585433759618	-0.5005327187736665	-0.8472172310500005	-0.6368876257682116	2.9	8.369572164177123	0.28769603635209123	0.2490995082864932	0.2602745769657185	0.2029298783956997	0.07575115718640806	4.686430193788642E-4	4.686430193788645E-4	-17828.069198594618	0.0	-192.79970807962076
26702000	-18022.29903334174	-194.0779036333717	-17828.221129708367	3.027966294491848	2015.4021706918097	51.36536254271678	2.010650074524583	3.2368053452318377	2.9459147127435683	4.1178412838547285	3.5572309154684185	2.4324065673813777	3.3102328770166083	3.066292548913905	2.7250699392358655	1.8585724533396355	1.4610352434937695	1.7125895809039573	1.5170163368295801	2.190280425787195	0.7879879033858566	0.62159093873634	1.2350936878817504	1.5087897322698423	1.515729828939894	0.985425059480237	1.110790022112796	1.1087951608464293	1.5741240828920837	2.021350562584205	2.770347428837379	3.040108148723814	3.4031438837405887	3.3149325147619653	2.330031871436219	1.8103087257142174	2.0304006744154157	2.3124270816687353	1.378508961362916	1.0258846614020507	-1.2791928472401912	-1.8507551410042244	2.9	11.17739374468278	0.28939911478529284	0.24538756627198097	0.261353971518159	0.2038593474245698	0.051340944172708146	4.791667690986494E-4	4.7916676909864957E-4	-17828.221129708367	0.0	-190.45913410283686
26704000	-18013.18319810814	-193.16941647194068	-17820.0137816362	2.8576872006682907	2015.5724497856331	50.33743701078656	2.4461693107981337	3.646896201532064	3.743355382003285	3.0290244993240147	3.3075028133594	3.299322289463017	3.2922262682519206	4.226138451353399	3.7027660320493943	2.8898470470282316	3.0728112270344488	1.671609611549592	2.127971513568569	1.6796174691156214	0.8871350062357277	0.4983143310040167	1.0227591583096722	1.6685817033819137	1.415780554792446	0.7155118724696278	0.20635646870975283	0.4123119444207809	1.4969936592524749	3.5788694967532817	4.087485575826407	4.398096952934111	3.871603238153922	3.9475531132841883	2.8688965922250684	2.118853058568638	1.6148422153506403	0.508720668487564	-0.3225568004088023	-0.7567866710565323	-1.009958186648988	-1.0640024398051344	2.9	7.021608763754484	0.2914234064716407	0.24856019532342558	0.2486092540350386	0.21140714416989764	0.05535670678163366	4.891386449229953E-4	4.891386449229958E-4	-17820.0137816362	0.0	-190.46642982079914
26706000	-18026.806334730896	-190.76827010895283	-17836.038064621942	2.885816052491346	2015.5443209338102	48.56539579120062	0.8298859082615656	4.005983603509223	3.7179602825809175	4.158514723594763	4.44783984744996	3.6591454880525016	4.312459515244028	3.4246658530454726	2.740932245531579	3.6411916219178826	3.1350832971760854	1.2820277799326507	1.2988457114538694	0.6966733780383434	0.6164315836464007	0.981936427304467	1.6387446876148137	0.6351825011830023	1.4941172003792178	1.4050004468817705	1.2508411504225472	0.9742432851223559	1.434673873787092	1.9854462639935826	1.836541344228384	3.940482709251878	4.0443838493117035	2.920174363088342	3.3079482568658216	1.3615866931624838	2.2086709255877173	0.006367964088940248	-0.6588040852519517	-1.877323241094396	-2.6589283719397416	-4.70326248487895	2.9	7.703072837425606	0.29596918573555236	0.24717908248665454	0.2550048052174353	0.20184692656036035	0.0287331219580531	5.723772554022279E-4	5.723772554022278E-4	-17836.038064621942	0.0	-188.98407076996511
26708000	-18010.3438787618	-177.98065998320735	-17832.36321877859	2.8367584586369547	2015.5933785276645	50.29002306473129	0.7524064224962892	6.7527901653251625	8.674498391299839	6.457858788580746	4.880528451290425	4.2291239773772435	3.889196792297865	4.830266218255972	4.243520075537458	3.4771486634337028	2.0817780590820334	1.5063017825149192	0.7822570598533537	0.34584744357362107	0.0019261015845300766	-0.3253287614920501	1.1606596265374012	0.6174735615410001	0.2735747554425763	0.6608041687206064	0.7262957072429883	0.05948712436407755	1.0761147170880994	0.6064222545023206	0.03501470059695233	2.283997766465442	2.561005611225968	3.8856574438994587	4.422612733003362	3.979098672858255	2.4966678129425808	0.3652224844767282	-0.9739514792157928	-1.1753422527855635	-3.675204460161362	-3.2969525597303995	2.9	7.054053773349563	0.2874262118125012	0.25426036411914116	0.2510108569078643	0.2073025671604959	0.044412127127409315	5.624569158414359E-4	5.624569158414357E-4	-17832.36321877859	0.0	-176.3486012977495
26710000	-18015.433961950825	-184.23334045955917	-17831.200621491265	2.824662529801304	2015.6054744565001	46.98301524388411	1.5140462048931196	5.622870207182168	6.33709387529017	5.909159892425949	4.2775363261461585	3.855899215941641	3.2413102016956614	2.6464701974957983	2.6318055711102892	2.530460128837718	1.914114010286294	2.023993887126833	0.7955847877113538	0.486434510465929	0.494978089556105	1.493799638630753	-0.34336844002782296	0.42446785777690954	0.3383428176444054	0.6008022800510536	0.5274603323209608	1.866786091245092	1.236257559248047	1.3136746960635415	1.25395034744366	2.7422140831491637	3.295484579146575	2.9013936136133514	2.247535011521524	1.584604189861195	2.5393670675861353	1.2952374040976764	-0.9993481521743875	-2.048827279895734	-1.5683700623623933	-1.294982259620157	2.9	6.8482788953747145	0.2891168002234609	0.2558132832638609	0.2549726956827852	0.20009722082989556	0.06635620958629089	5.304907166923997E-4	5.304907166923995E-4	-17831.200621491265	0.0	-181.8668175521786
26712000	-17998.393752939573	-180.0398620635848	-17818.353890875987	2.8963570256116515	2015.5337799606898	43.64483491889334	1.9216914845651654	3.8751691427638937	4.251822431583785	4.56010484368223	3.8853142035362507	3.3588208259716965	4.1537598062675185	1.8444107633751317	2.3696159646946575	2.7408018583854328	1.4040437264473362	1.2044143067387272	2.0549744226660414	1.9458121966802784	1.5724640816915243	0.6063403760091667	0.6797078554567965	0.6180994126815782	-0.4462932845511351	-0.6717868949061778	0.33527219127741004	-0.13032694618291962	0.7896931722757112	1.472536653664339	0.6816029184255047	0.7974531298835454	1.454109243252783	1.5932279094127852	2.593612608432492	2.2771859996189567	1.3586311683840253	0.09679474173081537	-1.0094312682004571	-2.1210300393231565	-1.7087525589298216	-2.3246394719308148	2.9	9.440514539293606	0.2890236372417405	0.2522860982182443	0.252918073443448	0.2057721910965697	0.06063324955188745	6.130361213373608E-4	6.130361213373608E-4	-17818.353890875987	0.0	-176.9172124317421
26714000	-17999.21163462657	-184.95643311899482	-17814.255201507574	2.8636875908477992	2015.5664493954537	43.188234854346234	0.6806638162408736	1.490679123604969	3.796411702664059	4.741402876047275	5.109098301778886	3.186002031240983	2.5611716010619494	2.6595329697083665	2.5358944836626143	1.9813148423789697	0.5862054789600131	1.9481748827935665	1.606347062751578	0.8084281570525976	3.4873167525736823	2.2101252549176755	0.22032365918168767	0.39585897111579643	-0.3155656392799787	-0.43908222807512	0.6346501417793402	1.1916084748803084	1.6636416743428981	0.2722729229689479	3.494189461515691	4.369542862997063	3.3547958771971857	4.3923234347487154	5.201625587647277	3.1626923669759717	0.9246031787648457	-0.348846982352437	-0.9500857777272146	-2.430925719378748	-2.8201903016798946	-3.5691102042915874	2.9	6.78634351849613	0.29320324302810397	0.2619360079392067	0.2442339146471404	0.20062683438555146	0.01839015240268656	6.269711761332383E-4	6.269711761332388E-4	-17814.255201507574	0.0	-183.4687934745059
26716000	-18014.587080328933	-190.38623353743805	-17824.200846791493	2.901485353491392	2015.5286516328101	40.92041049786149	0.6026291373804089	3.371704569912775	6.931762527223408	5.181917102692453	3.672516102179815	2.2636233268456505	3.5632584148857407	2.105844456030616	1.776561170811766	1.5446625542629975	0.42083123899456676	0.4930985683771125	0.8420882872642553	2.2054145350614567	1.8395032381042218	1.3212267164204445	1.023948797352726	0.34336115544825724	1.609539672483169	2.3759343875190364	0.9185601127323133	-1.1338273745175802	-0.6178748193465478	-0.3503588347786084	1.4468652334966272	2.581977870923362	2.1379002109586316	1.3842916971489685	1.2477193656152346	2.9325544183907892	2.127465641061786	1.0700905233492166	-0.4072755935179574	-1.9670472635059622	-2.4670624160702075	-4.217492615299736	2.9	9.722821686300458	0.2876853623960796	0.25952218886847883	0.24946097557839186	0.20333147315705213	0.012584338831131078	6.28385060431621E-4	6.283850604316216E-4	-17824.200846791493	0.0	-188.422974127894
26718000	-17996.280382750447	-176.99184358828822	-17819.28853916216	2.784244017820013	2015.6458929684816	41.60890290990088	0.6650591691961931	5.065031591354556	4.087877747024789	4.990814218352007	4.696956437626909	3.017480024184315	2.6076032562443143	3.0585520299570526	2.232550783185115	0.5602193568216784	0.7047171171337345	1.8092057924761193	-0.577058777551449	1.4307236700599162	1.6969905374150622	1.1175282308413355	-0.08930445517422542	-0.446270104984684	0.4637971683411431	0.9189478659133661	1.0662751377546604	1.3376547403601857	3.003179780533126	0.9285838593623512	0.9199790961260937	1.4310854990666138	1.8104437180460244	1.8905250327109957	0.9710148515783321	1.2851304380741737	0.8245620778083648	0.21340126367660567	-1.4897346666277507	-1.0534422836452824	-2.041386718722818	-4.385102952481846	2.9	7.8136578620505395	0.28165686045314803	0.25952218886847883	0.2548244049587654	0.20399654571961018	0.009061010891943921	5.979005068364537E-4	5.979005068364542E-4	-17819.28853916216	0.0	-175.05503646870702
26720000	-17996.358711995257	-177.49751642790702	-17818.86119556735	2.885801848345741	2015.5443351379558	41.45305259652657	0.6950204002469408	4.813482262557496	3.9534124198990237	4.794412835539149	5.015317519757584	2.9512781677002753	3.067869404362737	3.435581863491783	4.018652929979915	0.9563283807605907	0.5135728725176603	2.218913473041837	1.1935529970263128	1.0297550926290873	1.634697115054695	1.3193016568674034	0.3310970921571871	-0.9367120187658838	-0.03252886204822003	0.8586746594594323	3.5758995390031125	3.668498400890099	1.1757570387938554	1.6438461651190197	0.7812431210623221	0.9549519861658209	1.7471418010754465	2.390096714921744	2.8029734260161407	3.3196673600058206	2.2694029798411446	1.56910061771192	-2.1988547598379897	-2.8808022187882996	-3.8733744177858505	-2.732093367356956	2.9	9.194892761782404	0.2835566722189627	0.25481195100803106	0.25292459319295074	0.20870678358005798	0.030153720585233506	5.313685315458984E-4	5.313685315458988E-4	-17818.86119556735	0.0	-175.54646743370859
26722000	-18015.79047832836	-192.48291466335897	-17823.307563665	2.8795299101058593	2015.5506070761955	43.10013373461337	0.401609541589885	7.938470128709943	8.53868332167383	8.150441769886369	6.666146667021798	3.7345022357013873	2.1688676348161517	1.7635852771674418	3.6188727939507017	1.8612128037405324	0.5671233230468532	1.1936175787512542	1.5624231741146768	-0.05608729597628437	1.2830965054132464	-0.040677451899014505	-0.053617490501939424	0.6921566888204211	0.05003657979712872	-0.8884272231677695	0.8395871251356435	-0.5708345146039988	0.24787885875682392	3.266525033489564	2.8401216496694777	3.0781970227388475	1.3980882163214767	2.1276323146547287	3.8480294070944545	2.561759834731024	1.8094983617274574	1.5514476761401288	-1.7978221848295517	-0.7961261626712841	-1.0858889144883725	-3.5553419608959693	2.9	5.8993332700365455	0.28984198007874357	0.25481195100803106	0.2551610660800202	0.20018500283320764	0.02335699263581648	5.619032903863458E-4	5.619032903863455E-4	-17823.307563665	0.0	-191.80510870051836
26724000	-18008.989026617895	-188.55704329165226	-17820.43198332624	2.864115675106012	2015.5660213111955	43.32377506717128	0.5294115867703311	9.985397913197161	8.987994538646895	7.003780773464394	5.452208462928291	3.9773490264149594	2.876159253022129	1.8786566219493392	2.2296477556480134	1.8611021959276537	1.114807937538931	2.706115503864537	1.759100999188953	0.3824493796615776	2.3633238035504442	1.5500625902055227	0.39728388243122437	-0.8532167984916046	1.3420271577322636	1.2423040198765847	2.38813735005352	2.90475001078812	2.468538119341969	2.141574869470671	2.2730952740176935	3.6905243399092145	1.7967302743298896	2.058147157366649	3.746272923183991	5.008894156208195	2.5102784432106318	0.3712542519355536	-1.537661922974563	-0.5489261215286687	-0.6797171096941825	-0.8918999186950047	2.9	6.192576578774441	0.2913962224928272	0.2532577085939474	0.2557781946848793	0.19956787422834857	0.027631702130434293	6.182711095429328E-4	6.182711095429324E-4	-17820.43198332624	0.0	-187.454146418433
26726000	-18009.43838452465	-190.55890014130603	-17818.879484383342	2.879486419173111	2015.5506505671283	47.65181863894348	0.39892273179701054	4.203181228907243	4.010069852181659	6.475898626915432	3.3166885439574996	4.370873490102248	3.8168403898586174	2.691000306391493	2.0559990709148943	2.138405514114808	3.1637596502806278	1.58763227970954	2.9841335981965047	0.25683479343633614	0.7309084664533194	-0.3367673709799852	1.017872452342894	1.63925290395071	1.0398099151487405	1.238140196817883	2.1663728125927175	1.101304785547028	2.1596428730630586	3.1632962665398185	5.339430097548419	4.808900605505561	3.4043752903268443	2.7857996754707868	2.2671525342785017	3.12845697082545	2.3901253410546235	2.052423326614017	1.320279390751835	-0.956877435215647	-2.2534285014074777	-0.725687244426575	2.9	7.631526128679401	0.2906488052258964	0.25353234554296944	0.25082714690444163	0.204991702326695	0.025435016588993394	5.605234995104014E-4	5.605234995104011E-4	-17818.879484383342	0.0	-189.5262158604151
26728000	-18013.750112301743	-182.22007531361749	-17831.530036988126	2.932290244631609	2015.49784674167	46.29181587411822	0.5243171808891286	4.454626160161937	3.3211812658215196	4.88130709663437	4.500654681667186	4.46726456870118	3.644354289594727	2.318258648999893	1.3196352090937704	2.969860258810021	3.4501316112079325	1.7333124984725323	1.530505060157746	-0.6053774337019854	1.8478848555762113	2.9693594572941526	0.2936661395499983	-0.1620069084382467	0.7354020627007629	1.9708536323181056	1.3193203146742383	2.2260873031657358	2.489782253280071	4.336080748584443	4.051159942312285	5.004647631244462	1.9031550206878012	4.198132044353218	2.7674073484335593	3.057528891576772	0.4990003736085884	1.5272981549876112	2.0409969563211585	-1.9185051447356154	-2.661100132968752	-2.4440259098614523	2.9	6.509803936166516	0.2865361875504004	0.25353234554296944	0.2567902555221967	0.203141211384436	0.010310058094708242	5.922208470610469E-4	5.922208470610467E-4	-17831.530036988126	0.0	-181.1438760001899
26730000	-18013.10522018175	-194.9610309160752	-17818.144189265677	2.9561795565040647	2015.4739574297973	45.03370342934302	0.4956981477459595	7.173459628949656	7.403256820799334	7.859697070340322	5.785375230997362	4.761186938783956	4.373420795075927	2.441067587496889	1.938148292505086	2.35470012081086	2.3149995334162723	2.3692017475634577	0.695375752246807	1.028228322883147	1.3126868466777364	1.9122986674517009	-0.8270205412165883	0.644649163644083	-0.023817044307751778	3.430272912380003	5.253715652688813	5.4861114720900535	4.9818716936619865	3.2566801221413346	3.2539946468642698	3.138300984035237	3.631320233617029	3.7033093832681363	2.9529531639780093	2.2663881916223025	2.2213606275054234	2.164341881241155	0.15733208409664612	-1.9564824818096918	-1.7972295889747465	-1.977794512379636	2.9	5.849940042376518	0.28809044055449007	0.2507628954549313	0.2541360704261542	0.20701059356442697	0.005238219982315696	5.701970468532958E-4	5.701970468532962E-4	-17818.144189265677	0.0	-194.07397842212643
26732000	-18008.39681476829	-192.27077349527903	-17816.12604127301	2.8538191122863856	2015.576317874015	45.14068983495789	0.6997879469458128	6.7337468596561605	5.440087505752788	4.267832457601319	4.8818361644089485	4.121128861690614	3.705650575043263	2.310479632342493	2.0659070896369585	1.7743922666206655	2.4181389132191944	2.806400418379363	0.4082110732369387	0.3835901185454708	1.1479529594547793	0.5085536671641453	-0.2975322662642791	1.4722431485441727	4.52003024768322	3.8301129843244963	3.6433329707212447	1.1770917360094677	1.5991243456423225	2.7530048987068607	3.5916564113647493	4.213000316077098	3.5748661351585453	2.7924628843377204	2.6649883835227994	2.905868385281461	3.5261167655787085	3.5810353808679807	0.7047250098167162	-1.2370224963043204	-1.9096809479271057	-1.35938759395621	2.9	7.414704169714405	0.2893347350973294	0.24978351463416568	0.2551852744682535	0.205696475800254	0.008420107358036215	6.400300918488274E-4	6.400300918488274E-4	-17816.12604127301	0.0	-190.6243563384377
26734000	-18011.230395164854	-183.60532524866844	-17827.625069916186	3.0251690946595313	2015.404967891642	46.47096380496514	0.5291732048239524	5.64236719714221	4.495507467110349	4.857740877861347	4.3822415194039985	3.969919043654523	3.49228558495332	2.264224443830385	2.671700503194949	2.7106132030713486	1.4460070407501782	1.8962837942612694	0.7071074179928688	0.6163873003576378	1.0449903202433934	0.3636000071099904	-0.6740031954877644	0.9090609269992979	2.125588136465398	2.379630284708921	1.745731825683273	2.613205407672293	3.1918591215116705	4.370832535862373	2.5903261012360375	4.049272958813324	3.828902931631423	4.796244321302106	4.795576005564186	5.013222038811049	5.199376421392415	3.31979058221879	0.447751447147301	-0.9074940372007383	-1.9380102908721923	-2.515036310910145	2.9	11.023648231165364	0.28313392933938347	0.24895027088683958	0.26243868155950373	0.20547711821427572	0.018326614879219213	5.124970451372377E-4	5.124970451372375E-4	-17827.625069916186	0.0	-181.34679080108918
26736000	-17999.966618100087	-173.8309338443182	-17826.13568425577	3.1326326850653796	2015.2975043012361	44.537483129107585	0.4424691810230616	5.690243894747349	8.458677931373654	6.919833835757748	5.948282502312684	3.9050847542493283	2.1775225703423584	3.085015918348476	2.566397199252657	1.713309946020865	2.2629239439629005	0.36993472853737486	1.3054707287543104	1.6537124042098337	2.638581043644794	1.8235690610152777	-0.5130088660219395	0.1359187192676548	1.7466493156414398	0.5139793261319487	2.602983811063593	4.886999246060389	6.54131187305582	6.784250511672159	8.551946523841671	9.372548456474474	8.347305931693354	7.984642429032501	7.664048145296446	8.653297804123984	6.544436338491174	4.900346458331073	2.8259913712840996	-1.6899506317080695	-0.1907511585438746	-0.6444613683431617	2.9	5.868594136534634	0.28689504710079433	0.2525751973939636	0.25689177095464427	0.20363798455060028	0.05837932890859281	5.767919015608025E-4	5.76791901560802E-4	-17826.13568425577	0.0	-171.8026010002136
26738000	-18001.662703165104	-177.32710104599332	-17824.33560211911	2.868162306069597	2015.561974680232	45.2992248229775	0.41571588053296493	5.690243894747349	8.458677931373654	6.919833835757748	5.948282502312684	3.9050847542493283	2.1775225703423584	3.085015918348476	2.566397199252657	1.713309946020865	2.2629239439629005	0.36993472853737486	1.3054707287543104	1.6537124042098337	2.638581043644794	1.8235690610152777	-0.5130088660219395	0.1359187192676548	1.7466493156414398	0.5139793261319487	2.602983811063593	4.886999246060389	6.54131187305582	6.784250511672159	8.551946523841671	9.372548456474474	8.347305931693354	7.984642429032501	7.664048145296446	8.653297804123984	6.544436338491174	4.900346458331073	2.8259913712840996	-1.6899506317080695	-0.1907511585438746	-0.6444613683431617	2.9	7.783105044430398	0.28689504710079433	0.25224214230420616	0.2540929028933244	0.20676990770167755	0.032022570339745496	5.802281615395272E-4	5.802281615395281E-4	-17824.33560211911	0.0	-176.15190834551004
26740000	-18007.97402643568	-183.3556592115188	-17824.61836722416	3.1490522850652036	2015.2810847012363	43.75810578510628	0.48381629776450186	5.690243894747349	8.458677931373654	6.919833835757748	5.948282502312684	3.9050847542493283	2.1775225703423584	3.085015918348476	2.566397199252657	1.713309946020865	2.2629239439629005	0.36993472853737486	1.3054707287543104	1.6537124042098337	2.638581043644794	1.8235690610152777	-0.5130088660219395	0.1359187192676548	1.7466493156414398	0.5139793261319487	2.602983811063593	4.886999246060389	6.54131187305582	6.784250511672159	8.551946523841671	9.372548456474474	8.347305931693354	7.984642429032501	7.664048145296446	8.653297804123984	6.544436338491174	4.900346458331073	2.8259913712840996	-1.6899506317080695	-0.1907511585438746	-0.6444613683431617	2.9	7.421812414734004	0.2883248542207627	0.2555359881628498	0.25266309577335605	0.2034760618430339	0.04329189638470281	6.253269327471467E-4	6.253269327471465E-4	-17824.61836722416	0.0	-180.67345262819447
26742000	-18013.063758787517	-178.86605657472302	-17834.197702212794	2.9839549621061905	2015.4461820241952	43.07652575445511	0.4311785581815789	5.690243894747349	8.458677931373654	6.919833835757748	5.948282502312684	3.9050847542493283	2.1775225703423584	3.085015918348476	2.566397199252657	1.713309946020865	2.2629239439629005	0.36993472853737486	1.3054707287543104	1.6537124042098337	2.638581043644794	1.8235690610152777	-0.5130088660219395	0.1359187192676548	1.7466493156414398	0.5139793261319487	2.602983811063593	4.886999246060389	6.54131187305582	6.784250511672159	8.551946523841671	9.372548456474474	8.347305931693354	7.984642429032501	7.664048145296446	8.653297804123984	6.544436338491174	4.900346458331073	2.8259913712840996	-1.6899506317080695	-0.1907511585438746	-0.6444613683431617	2.9	9.576422710558571	0.2896216538982031	0.2575909093405875	0.25266309577335605	0.20012434098785584	0.08933481504655591	6.197685316478364E-4	6.197685316478367E-4	-17834.197702212794	0.0	-176.98639731317377
26744000	-18018.71141754278	-189.18519911207602	-17829.526218430707	3.0460357432464855	2015.384101243055	45.36200770807419	0.24922605019756594	5.690243894747349	8.458677931373654	6.919833835757748	5.948282502312684	3.9050847542493283	2.1775225703423584	3.085015918348476	2.566397199252657	1.713309946020865	2.2629239439629005	0.36993472853737486	1.3054707287543104	1.6537124042098337	2.638581043644794	1.8235690610152777	-0.5130088660219395	0.1359187192676548	1.7466493156414398	0.5139793261319487	2.602983811063593	4.886999246060389	6.54131187305582	6.784250511672159	8.551946523841671	9.372548456474474	8.347305931693354	7.984642429032501	7.664048145296446	8.653297804123984	6.544436338491174	4.900346458331073	2.8259913712840996	-1.6899506317080695	-0.1907511585438746	-0.6444613683431617	2.9	8.736738617837075	0.293003640983254	0.24926024050057186	0.25944411092185	0.19829200759432655	0.02342283465811508	4.985189426520612E-4	4.985189426520609E-4	-17829.526218430707	0.0	-187.96968740074567
26746000	-17993.190154939075	-173.1051909670015	-17820.084963972073	3.184945382913833	2015.2451916033876	44.84802816628845	0.2035540782122382	5.690243894747349	8.458677931373654	6.919833835757748	5.948282502312684	3.9050847542493283	2.1775225703423584	3.085015918348476	2.566397199252657	1.713309946020865	2.2629239439629005	0.36993472853737486	1.3054707287543104	1.6537124042098337	2.638581043644794	1.8235690610152777	-0.5130088660219395	0.1359187192676548	1.7466493156414398	0.5139793261319487	2.602983811063593	4.886999246060389	6.54131187305582	6.784250511672159	8.551946523841671	9.372548456474474	8.347305931693354	7.984642429032501	7.664048145296446	8.653297804123984	6.544436338491174	4.900346458331073	2.8259913712840996	-1.6899506317080695	-0.1907511585438746	-0.6444613683431617	2.9	9.03075469356583	0.2883016756628733	0.2529176849580973	0.2510547876806241	0.20772585169840777	0.02588576980362067	5.802971744171808E-4	5.802971744171807E-4	-17820.084963972073	0.0	-170.61339755953185
26748000	-17997.529335703846	-174.03388181608358	-17823.49545388776	2.9049116654287044	2015.5252253208728	44.17605871718047	0.3994599210126531	5.690243894747349	8.458677931373654	6.919833835757748	5.948282502312684	3.9050847542493283	2.1775225703423584	3.085015918348476	2.566397199252657	1.713309946020865	2.2629239439629005	0.36993472853737486	1.3054707287543104	1.6537124042098337	2.638581043644794	1.8235690610152777	-0.5130088660219395	0.1359187192676548	1.7466493156414398	0.5139793261319487	2.602983811063593	4.886999246060389	6.54131187305582	6.784250511672159	8.551946523841671	9.372548456474474	8.347305931693354	7.984642429032501	7.664048145296446	8.653297804123984	6.544436338491174	4.900346458331073	2.8259913712840996	-1.6899506317080695	-0.1907511585438746	-0.6444613683431617	2.9	6.8810168273092795	0.2801099534447136	0.26287162975066086	0.25086192956090925	0.20615648724371874	0.06888412626211654	5.674547167472472E-4	5.674547167472473E-4	-17823.49545388776	0.0	-173.04788280892993
26750000	-18011.096873795796	-183.30945550034568	-17827.78741829545	2.9773952795355703	2015.452741706766	45.920432594278815	0.3223105076843782	5.690243894747349	8.458677931373654	6.919833835757748	5.948282502312684	3.9050847542493283	2.1775225703423584	3.085015918348476	2.566397199252657	1.713309946020865	2.2629239439629005	0.36993472853737486	1.3054707287543104	1.6537124042098337	2.638581043644794	1.8235690610152777	-0.5130088660219395	0.1359187192676548	1.7466493156414398	0.5139793261319487	2.602983811063593	4.886999246060389	6.54131187305582	6.784250511672159	8.551946523841671	9.372548456474474	8.347305931693354	7.984642429032501	7.664048145296446	8.653297804123984	6.544436338491174	4.900346458331073	2.8259913712840996	-1.6899506317080695	-0.1907511585438746	-0.6444613683431617	2.9	7.9373735201122635	0.28986758807653207	0.25045045338222194	0.2535254712975297	0.20615648724371874	0.014228574123550584	5.829715014567094E-4	5.829715014567091E-4	-17827.78741829545	0.0	-182.2845908871606
26752000	-17998.056166253784	-172.3669453928455	-17825.68922086094	3.0115623433266157	2015.4185746429748	45.06187327011798	0.3061774389631565	5.690243894747349	8.458677931373654	6.919833835757748	5.948282502312684	3.9050847542493283	2.1775225703423584	3.085015918348476	2.566397199252657	1.713309946020865	2.2629239439629005	0.36993472853737486	1.3054707287543104	1.6537124042098337	2.638581043644794	1.8235690610152777	-0.5130088660219395	0.1359187192676548	1.7466493156414398	0.5139793261319487	2.602983811063593	4.886999246060389	6.54131187305582	6.784250511672159	8.551946523841671	9.372548456474474	8.347305931693354	7.984642429032501	7.664048145296446	8.653297804123984	6.544436338491174	4.900346458331073	2.8259913712840996	-1.6899506317080695	-0.1907511585438746	-0.6444613683431617	2.9	5.717241169359651	0.2866281220654704	0.2538004661733913	0.2567649373085914	0.20280647445254937	0.0389907435670822	5.687790461036019E-4	5.687790461036022E-4	-17825.68922086094	0.0	-171.7230901403426
26754000	-18018.25829665172	-193.4118919280754	-17824.846404723645	3.1030126369484017	2015.327124349353	47.062314595408964	0.3608905042447841	5.690243894747349	8.458677931373654	6.919833835757748	5.948282502312684	3.9050847542493283	2.1775225703423584	3.085015918348476	2.566397199252657	1.713309946020865	2.2629239439629005	0.36993472853737486	1.3054707287543104	1.6537124042098337	2.638581043644794	1.8235690610152777	-0.5130088660219395	0.1359187192676548	1.7466493156414398	0.5139793261319487	2.602983811063593	4.886999246060389	6.54131187305582	6.784250511672159	8.551946523841671	9.372548456474474	8.347305931693354	7.984642429032501	7.664048145296446	8.653297804123984	6.544436338491174	4.900346458331073	2.8259913712840996	-1.6899506317080695	-0.1907511585438746	-0.6444613683431617	2.9	8.790871458663801	0.2921265131455511	0.2531457795296934	0.26021980533976713	0.19450790198499085	0.03167124142649356	5.873149048533752E-4	5.873149048533751E-4	-17824.846404723645	0.0	-191.2885868081715
26756000	-18011.543755074134	-193.64335167558517	-17817.900403398547	3.05526133385934	2015.3748756524421	48.12672621819722	0.3327748979272315	7.8989371978382	8.168244530981834	6.043744860411583	3.547095266374826	3.35294334266167	2.87283551679449	2.8886378014809377	4.761965494378862	1.882725686408201	1.5731101273957129	0.5083298533927576	2.158693405337067	3.032176932117145	2.07843718336551	3.4883276237459206	-1.1630527426662296	-0.6099116591336247	3.3922647097570433	1.5364741602424759	-0.28306599490335843	-1.0377119481409953	0.1894213349251142	1.25880762910548	3.3951667487635673	3.5911987110287997	3.865431848939074	5.699679177403699	4.72698299343885	5.558788371746178	6.451388402433514	5.251583949625466	3.629451364415536	-1.6858968490357995	-0.32309439507374893	-2.636456451944336	2.9	8.077543927993839	0.2877702161533756	0.2520222800391455	0.26054152785173723	0.1996659759557441	0.03744444642674898	5.287981184517252E-4	5.287981184517251E-4	-17817.900403398547	0.0	-192.1814885493849
26758000	-18020.662408093984	-189.9191579506783	-17830.743250143307	2.973212911421536	2015.45692407488	47.23719426369884	0.18667475945973414	7.084102837212488	7.195515941603127	6.547117874648563	4.929699123517185	3.2796739186429003	4.217961551333754	2.915987129741735	4.555176498726254	1.234108392497804	2.2221376477549035	0.8170352343911917	2.0417857311262946	2.8598647195669153	3.863174549392266	2.623016391749162	-0.41152916340947915	-0.04857027238142125	3.3132098279483095	1.355716535252041	1.3714651445075996	1.0952796794990656	1.7995523562723923	0.9371527606982978	7.1408707289588005	5.872293081410234	4.445219887550706	3.8350316929461266	7.116362516390629	6.063717895283394	5.772129375682909	3.204434553887819	2.3519728517779654	-1.2575332788699087	-1.245498428898836	-2.9523272353327434	2.9	8.077543927993839	0.28116175787636194	0.2520222800391455	0.25880680928540034	0.20800915279909468	0.06856606192881647	5.226022990183644E-4	5.22602299018364E-4	-17830.743250143307	0.0	-189.3866227360906
26760000	-18031.173405509675	-203.82053030830622	-17827.35287520137	2.967658811074162	2015.4624781752273	48.26751083833352	0.19510104548129237	7.084102837212488	7.195515941603127	6.547117874648563	4.929699123517185	3.2796739186429003	4.217961551333754	2.915987129741735	4.555176498726254	1.234108392497804	2.2221376477549035	0.8170352343911917	2.0417857311262946	2.8598647195669153	3.863174549392266	2.623016391749162	-0.41152916340947915	-0.04857027238142125	3.3132098279483095	1.355716535252041	1.3714651445075996	1.0952796794990656	1.7995523562723923	0.9371527606982978	7.1408707289588005	5.872293081410234	4.445219887550706	3.8350316929461266	7.116362516390629	6.063717895283394	5.772129375682909	3.204434553887819	2.3519728517779654	-1.2575332788699087	-1.245498428898836	-2.9523272353327434	2.9	7.682738167101099	0.29169700405870175	0.2517363339535715	0.25270912552068275	0.20385753646704646	0.056055538120103936	6.278429283417684E-4	6.278429283417687E-4	-17827.35287520137	0.0	-203.2839619057599
26762000	-18033.170920839828	-208.7537259065767	-17824.417194933252	2.906743628737707	2015.5233933575637	49.38004060696028	0.3896605502463456	9.791483171385734	9.921137979033723	6.5219308877631015	4.94574416278175	3.459445385169163	3.2509238475793123	2.892360581400147	2.421234645482991	1.3723789161935265	2.8238521802304	0.676539272295132	2.3298794027353247	4.319800616339848	4.387320550605433	1.8483138567127795	0.46740363581508515	1.0566239002785442	0.4402256013743231	-0.7756279215264569	1.9204549676626534	2.3240960378432955	2.020858348115187	3.908693439715335	3.1699372430780297	2.758369260689033	3.9537766719617	5.209149582976477	5.860859667693463	1.267381058030498	2.4794610790306826	1.9040583194990288	0.28134541457566287	-1.2431560494744136	-0.9132893304044153	-2.838830701657961	2.9	7.482910131798087	0.2874067406958929	0.2517363339535715	0.25644994644587044	0.2044069789046676	0.0036822584607735798	5.734232283587126E-4	5.734232283587122E-4	-17824.417194933252	0.0	-207.83373094504086
26764000	-18012.482055349115	-199.48941593081128	-17812.992639418306	3.007038677494271	2015.4230983088073	49.84933908708177	0.3626874857937212	7.246282888537253	8.425124653482143	5.547016612555182	5.028515609884027	5.088262885573215	4.665918647233518	3.7937700533620804	2.7467189832967116	1.5957860511162982	1.915048334434686	0.4229294202343941	1.747725824189157	1.3456457921257794	1.6061873593542229	1.6782011844307325	1.6922148362366956	0.321446986721034	0.850725436874294	-0.2722152708275213	1.069142721054497	0.1899332574312005	4.206181529931971	4.936478993982361	4.48692663236182	4.445893344978585	3.380348091858429	6.191292065245821	5.507666312400806	2.426789556280518	2.5829405590308547	1.5457787677885206	2.0711568305170664	-0.11142474023884863	-1.8626286055576926	-1.9453373718577194	2.9	8.217057536244099	0.28616328846510075	0.25456111245566776	0.2548686201745663	0.2044069789046676	0.005406631468833142	5.389802133672378E-4	5.389802133672382E-4	-17812.992639418306	0.0	-198.26416899663903
26766000	-18013.81784883933	-205.2916526956449	-17808.526196143688	3.0648937431235477	2015.365243243178	49.28930828918682	0.4127600703246585	9.419585536051208	6.884652148230155	6.501305669708139	6.15153250983388	4.381276310980145	2.0164898808089404	2.8338152497716864	3.2307156589535753	1.8817211105396057	1.5496913415623952	0.10077041582746737	1.9191570785129022	1.471507030943566	0.8232431532175833	0.7651663970148838	0.5412452477689155	-0.5148724768847383	0.8941334079748685	1.5835651002866933	0.10580035094679474	1.9922249408021944	3.7603191272302405	4.890235842059061	6.950066600563138	5.958535360417253	4.707912579471362	3.2483108245090864	3.316014474428749	1.3770054879790137	1.486166241641707	3.175221510358928	2.5384493868993188	0.7278276325191471	-1.6599677436372793	-1.8267499776269904	2.9	9.219787122790592	0.2848721131969952	0.2573735011217981	0.256715625549636	0.20103876013157315	0.01609466433480522	5.04363800328707E-4	5.043638003287071E-4	-17808.526196143688	0.0	-203.394820487755
26768000	-18023.892236656993	-195.18375695933128	-17828.708479697663	3.118146887153883	2015.3119900991476	47.336387031923906	0.48820979738603276	2.9884586180043446	3.8839714076009066	4.081906038845686	5.100107237638699	3.91806045936009	1.8518949976051304	3.2057641903132024	2.046913950589903	1.545477563393091	1.5134857133389317	0.749285653761008	0.1432237532266865	1.0866915294861414	1.6808569782265792	3.4662877715157228	1.510898035415985	0.1449465674793887	1.7107002086304248	1.510340283566213	-0.06459063234725865	0.4674595177700436	2.8222640732673727	2.58861099602223	4.358895799881104	4.500355944524838	3.3244337166095583	4.5657660786071474	5.362489514472324	3.6684548701384574	3.860823504253181	3.226184865276644	1.5402665148948542	0.6613743670728061	-1.3293308348073185	-0.7126022269958555	2.9	7.924538805259169	0.2852345504620063	0.25102372466263145	0.26489548103199445	0.1988462438433702	0.062490150538263026	5.131892634880552E-4	5.131892634880553E-4	-17828.708479697663	0.0	-192.80712436010316
26770000	-18011.944545511713	-189.4234438946304	-17822.521101617083	2.972611608978381	2015.457525377323	44.11650501179571	0.4065748438118644	4.244225706858794	4.308751853760377	4.916830982466531	2.5695002768635744	1.757426205550071	2.1828649478443563	4.775437955469802	2.343815453093592	2.3067574080971682	1.0842780467255353	1.860156125175331	0.16639264874931475	1.7347577056551586	1.2677448554722694	1.2387803003739346	0.7320807536064177	0.15102975442058603	-0.697159668166122	1.6347842230939795	3.2430300334599202	4.488225518556361	2.928289543939471	3.2401342814161076	4.274522690069544	2.0142110760302447	4.285853136117023	5.930941807377939	5.239848091020757	5.773954918358701	3.561655000851964	1.5743037253476992	1.177969761801216	1.3309593433071587	-1.5104200867350666	-2.968481546331197	2.9	7.305858599044337	0.29100277235282024	0.25062812761014996	0.2576294963523948	0.2007396036846374	0.062490150538263026	5.972649990470179E-4	5.972649990470183E-4	-17822.521101617083	0.0	-188.19173370772867
26772000	-18008.4982575346	-193.1047794139751	-17815.393478120626	2.9693688975244057	2015.460768088777	44.91837908857994	0.43408227404544464	3.7165019501473875	3.2775934117981107	4.926291419293779	2.5029806710519615	2.047198774938792	3.003429082870881	3.9264272064413386	3.446170049038457	1.4809016823544028	1.5334110337853704	2.3511868199831056	-0.42866839749813457	0.4381987142901326	0.9617089084501881	0.9890217969792787	-0.8476139390195396	1.1004931161946392	2.4583648618045895	2.1615675396694236	3.425258984743239	5.0039364272715785	7.462246483763911	6.62782813687354	5.668218023956351	4.494607882394588	3.0323227434473337	4.973160191616888	3.313175403352808	3.9762522079501754	4.577484001906143	3.0826385776005156	1.3574100569750294	1.0571299367591356	-0.8013655983847688	-3.14478777965373	2.9	7.858911260689822	0.2911457675315893	0.25536242268878406	0.24968426340773398	0.20380754637189508	0.07727506038897264	6.150980671918384E-4	6.150980671918389E-4	-17815.393478120626	0.0	-191.66047022746812
26774000	-18020.448409571007	-197.03223207722726	-17823.41617749378	3.069086774766571	2015.3610502115348	45.36750789345523	1.1958551201813186	3.5457520678137575	2.9389057969616506	4.21224142519553	3.1310854755454285	2.5017741860682836	2.9906036388366273	2.7925647135438716	2.624481021431087	1.846726261971407	1.2994868903338117	1.7692691188915228	1.912425480691674	2.527106009036654	0.9398247553421419	0.4419525266797268	0.8280881988280674	-0.5926425631753914	-0.17708131790431836	1.046333163946576	1.844775277713067	2.8904106958663576	5.347906703603426	3.8803412347377586	4.2075714636819175	2.130110968624473	1.9272339901968953	1.7010285914867174	2.525136991185937	1.9310585472846247	2.3806979779791546	1.6125933927876872	0.9661488796175846	0.37193727990251424	-1.4623481182151155	-1.9619049193538831	2.9	8.44868388257773	0.28766921994571726	0.2555511574618892	0.25492699043386086	0.20185263215853508	0.026885282472947743	6.003867648929981E-4	6.003867648929979E-4	-17823.41617749378	0.0	-194.04142904159056
26776000	-18001.309648704497	-181.59913309519004	-17819.710515609306	2.9596502167086367	2015.4704867695928	44.22384961704864	2.4724519814239088	7.075129768930394	5.945961856889804	4.99132553053758	3.7963028347651897	3.0573081894013545	2.4424726368313325	3.07629747025689	2.16667215004434	1.7041972564531984	1.3812817149988355	0.7037714908149508	1.8419139192856284	1.8560563747338263	0.8075561041687738	0.3688883318050852	0.32621617314712015	-0.07543739169670005	-0.27760095234389	0.2729445608123282	0.04533103629857527	-0.07411313881452197	0.2473114996667849	1.0921749355650379	2.0682615937481272	2.0740249128044916	1.9870071412775236	2.3489127409132764	2.5818682055204207	2.8553424999212202	2.7050112719195365	2.3066747978176156	0.49014139503606724	-0.3611585334374918	-1.253065535806823	-1.372321130590156	2.9	6.906495717586956	0.29144121211880375	0.25569635702428223	0.25324278294389885	0.19961964791301762	0.04921419245444963	5.498103141215846E-4	5.498103141215845E-4	-17819.710515609306	0.0	-178.76202814161104
26778000	-18014.132653304016	-185.3619510163734	-17828.770702287642	2.9322557937781157	2015.4978811925234	44.75705415881332	1.8135225368903698	2.861967467010325	3.5526987782901953	4.433136518789755	3.8610037418226466	4.443246344991888	2.793088741319449	2.024432957767589	3.292510224478938	2.4271632677124524	2.092740928734115	0.43665556720918625	1.5195757566748327	1.5192679712978134	1.3870625710322837	0.8938819795652757	0.7398024761336053	1.3710754726008685	0.7424761422108165	0.8589021829908065	1.8307974765720552	2.554129969125915	3.2764615667329937	2.2919714224427525	2.2645647893355965	2.180845342796044	2.4615996391076305	2.470203091349444	2.0006620270397035	1.4927261009320594	0.4182699027143554	1.4178611212867867	0.48631068176399217	-0.8661173509304765	-1.8128096656963686	-1.383756437485912	2.9	7.242353796264504	0.28864553341336113	0.25569635702428223	0.25324278294389885	0.20241532661846023	0.07153075656484367	5.366101151093836E-4	5.366101151093838E-4	-17828.770702287642	0.0	-182.78834853654257
26780000	-18016.3186693639	-198.06581686354534	-17818.252852500354	2.98397194325942	2015.4461650430421	45.9568336263463	0.7067686595578336	3.6551030073621273	4.867703484922316	5.030611464821066	3.596856376008229	3.3020541560021726	4.194241275587622	2.233205006153016	2.6696711550070438	3.2676581250568226	2.328914130922819	1.2509904838677486	1.150583947589123	3.562714219609192	1.6104924619386067	0.5383247799677382	0.08269824472069676	0.7017985398673515	0.39519788064956096	2.644140720400988	3.5779274799546186	3.5238457301040595	3.485056504900915	3.472491402529811	2.893634131304534	2.382155540858659	2.32575272265179	3.0142712736214516	3.109369004823165	3.452468723965499	2.31598721580867	0.8948685545209556	0.45502543306157717	-0.03668228975018062	-0.35587650232593926	-3.282706105725532	2.9	9.297073674214765	0.28864553341336113	0.25569635702428223	0.25324278294389885	0.20241532661846023	0.07153075656484367	5.211897149791659E-4	5.211897149791662E-4	-17818.252852500354	0.0	-195.90264701974377
26782000	-18021.943810185727	-194.08495287335262	-17827.858857312374	3.000775165315166	2015.4293618209863	47.494340070441936	1.0989541452374898	3.7880774883509214	3.275545515907315	2.65850788438295	3.389293562104327	4.923895703598684	4.396794372483224	3.2771301757194986	3.3446275776220733	3.7701375245131903	2.151958690504899	2.870328916445896	0.7428332002745629	1.0410201501582819	-0.18011384554911225	-0.1704594558441377	1.2321337491063875	0.05896536400040908	0.8600552050946709	1.3741515298583318	2.0536691425425584	3.4913713863204485	2.9852862628058556	1.9674108076690546	1.436329274010487	2.6060458706633094	2.530448399196474	2.763335146131713	2.302364476227771	1.901917907725051	1.259264428820157	1.3087910972319585	0.8008430079910829	0.9932385498117693	0.6854891875596152	-1.0490158601234678	2.9	5.4503342948286	0.27757720866985514	0.2609433726183563	0.25658641034169416	0.20489300837009686	0.004607046256798833	4.783366782089153E-4	4.7833667820891546E-4	-17827.858857312374	0.0	-192.4689160627306
26784000	-18020.02451873715	-194.7575247958084	-17825.266993941343	2.965505304915172	2015.4646316813862	46.39793808489806	1.3109494775829673	2.855685445795935	3.5897269685832045	3.7900671325277764	3.6047977273090552	3.586034863737069	2.5467941864126256	3.0172570793063636	2.8322876244422424	2.383992706162115	1.6106454086964654	2.252437991258694	1.1679585078921026	1.7345195218694243	0.8184431097154687	0.30194411551203443	0.6133313279764219	-0.38186142888056207	-0.7055017063020885	-0.026036462855265674	1.268054096282069	1.9704661729205941	2.9587817332487893	2.7322217074727244	2.765647123340213	1.9816965256783599	2.5918719414251217	3.804977519571108	1.9589380234803109	2.972402837068576	2.8013316436669373	1.0919269321525988	2.2248982937146455	0.5104216099627283	-0.9388788164518345	-1.91229987279911	2.9	7.60678105869143	0.27809397220790916	0.25646503161607664	0.2617319393179071	0.20370905685810958	0.08485412401674165	5.364362326237146E-4	5.364362326237145E-4	-17825.266993941343	0.0	-192.34637706460333
26786000	-17993.03725081366	-178.44756140370396	-17814.589689409957	3.0760756008926107	2015.3540613854088	49.01766113617214	1.3109494775829673	5.645873987097143	4.177819665266168	4.931598549826894	4.604019646855373	4.908755155307136	3.7296532712254833	2.105438237155824	2.7101209012058156	2.6786427492456815	2.115492684597184	0.839230552639535	0.8617244008733871	2.3289241648332277	1.8740076382500561	1.4381056033430335	1.115014801071388	0.08290652253592276	1.8245752248445433	1.4000525443624159	1.3519750431114976	1.9213077107247658	2.284433616371467	2.198572556099878	2.8814173449935856	3.3618312033755617	3.541170218044444	3.4661710183615315	4.108636804357991	3.1847881892081484	2.4539274276970087	1.6463124391935258	0.887730893986019	0.5188670557657267	-0.6106315768755851	-2.1352527404307815	2.9	9.186236373878666	0.28793661782524105	0.24422053311999795	0.2617319393179071	0.20611090973685633	0.06044458942123749	5.259639722058084E-4	5.25963972205809E-4	-17814.589689409957	0.0	-175.20375887355445
26788000	-18020.503763899043	-191.52092430102428	-17828.98283959802	2.9877056911522804	2015.4424312951492	45.965009100236955	0.5619303462554968	6.105412487643555	4.547800155686668	5.921237878426125	5.743231634212297	5.908228115465298	4.178211814957579	1.5405435893098072	2.661841197009978	2.1569653400947653	1.3592108085478405	0.7856680452714223	2.0461242611640555	0.5431305946396313	0.7775787245691335	1.3335938623358337	-0.23825807330998514	-0.053841490991394125	-0.22742562227310487	0.7523002425263354	0.3009642507818148	3.0434009411664382	2.427367729648137	3.9274791846536337	4.860130990557035	4.6448064694710345	4.5564179408949315	4.343913173439863	3.170517446711887	2.770441039065847	3.0344968228488676	0.7423876721364926	1.593596777038592	0.19705212438939418	-0.030179163399838727	-2.1272938550282507	2.9	7.749728099570617	0.28793661782524105	0.24107279786823363	0.2617319393179071	0.20925864498862065	0.031878790957023395	5.516308411971553E-4	5.516308411971549E-4	-17828.98283959802	0.0	-189.93706369880437
26790000	-18009.915990480713	-175.87394508553498	-17834.042045395177	2.944444856636856	2015.4856921296646	48.16379102741248	0.6583247067942041	7.688114749445027	5.764960123021508	4.736766253435436	5.454551968701221	5.279143919909007	3.5404319966200886	1.5835458187186582	2.1657492589264624	3.3229025032463593	3.0445460583663078	2.3675771838419974	0.31725970272707193	1.0030324867256895	1.4218674168057102	2.2094272562887793	0.9740732020356214	-0.16184166630355745	2.564990910055832	2.303870875479629	2.0671798518849003	2.445205576906293	1.9523288695696235	2.429739392604964	4.111160209378262	3.7679144247944776	4.635061988210636	3.8485173962627615	3.2835658038128965	3.800285454878851	3.424361321665797	3.0815060642130727	2.810517355465654	-0.36258659377236974	-0.1419174463627491	-3.4801536469631857	2.9	6.382408935894863	0.2859521633616356	0.2546328743591471	0.25381497594524927	0.20559998633397047	0.09048198426546708	4.956448301540766E-4	4.956448301540765E-4	-17834.042045395177	0.0	-174.53222676372775
26792000	-17997.326340960353	-176.63346608486273	-17820.69287487549	2.914637910809817	2015.5154990754916	49.65078870249656	0.8240328262774226	3.8905810906736065	4.219364405037925	3.6463817942622647	3.4070407806087246	4.044805271366476	3.9435147800276513	2.5463507678791033	2.0505047451336273	2.6538789591521774	2.9649300687519213	3.0973693537201763	0.5894831515576153	2.3236440182975433	1.023245221837862	0.2289739703873067	0.339941575665396	-0.11252395478414601	1.427506620153733	0.7717050268996575	1.3615065320972497	1.9188037481067455	2.8199819914644273	3.303660705763748	1.5845289662029294	1.4425758179625958	1.0672762752674163	2.724674431970277	2.937472962518558	3.809181701388357	3.2097197580600962	2.8203216099682633	2.115939291239652	1.3719892092811858	-0.44632562698200995	-4.381215870491974	2.9	7.675628660360791	0.2939703750994888	0.24860110778966107	0.25182853077688205	0.20559998633397047	0.06338410211550563	5.061099250990402E-4	5.0610992509904E-4	-17820.69287487549	0.0	-174.8679377068873
26794000	-18018.352650946767	-185.20157158105192	-17833.151079365714	2.9600985838174223	2015.470038402484	49.32803517869034	0.4002546683760715	2.347013018856205	4.090043641483317	6.205273523681132	6.530361158332975	4.93918715338509	2.556746537338264	1.9061127135790603	2.2172336597786275	3.5801735375823185	3.8111162247241324	2.8621132103756253	0.310594922090767	1.812002944362377	3.166332363036974	-0.037752021598036395	-0.7051056844428153	-0.3457348130731106	0.9027243940095337	2.6736198072340382	1.2044576312458712	-1.059539429328774	-0.23109042104109667	1.629542660918807	2.173147173330689	3.5194187812803106	4.129569239852182	3.8309819235656795	6.354038314704041	6.370124047630997	8.5866091116106	5.968936916136649	5.032201306012318	2.2083172009697787	-0.26008456736300456	-3.4977251183888	2.9	7.8295138784505065	0.28832209139664594	0.2528216616600871	0.263423062613176	0.1954331843300934	0.12020553297279946	4.94258974658693E-4	4.942589746586926E-4	-17833.151079365714	0.0	-183.94488014633214
26796000	-18007.33140920444	-186.97249025006138	-17820.358918954378	2.966564759552609	2015.463572226749	50.595785388361705	0.5872751279503661	9.372763525690731	9.343029068763254	7.824490393263464	5.327009246681889	4.752936174442707	2.7393379407776206	2.4868607622536065	2.7412749110233325	1.9360480237360602	3.0564077496410844	3.03091300868539	0.8173400408181418	2.6942973207492975	1.4144982759396627	-0.3210760474136052	1.4184387119231983	0.9067775821562793	2.9696231952514367	1.04923679245296	0.9646967569003972	0.8006156704725768	1.8148427052038572	1.9922437513293019	0.06382485911148561	2.930180239857347	2.223125926864005	3.8124355159078136	5.063377540602548	4.7373739488728335	3.031490824845934	3.160626570261469	2.784381122694257	1.7932811640897415	-0.5191481846768489	-3.222418445920508	2.9	8.498024851614595	0.2843693455137879	0.2528216616600871	0.2586120828249384	0.20419691000118903	0.01408750517217003	4.966048491496806E-4	4.966048491496806E-4	-17820.358918954378	0.0	-185.39665827847088
26798000	-18007.2503231744	-178.42447971753677	-17828.825843456863	2.9865168045887596	2015.4436201817127	51.86962594085875	0.4355265415510737	3.724927933427526	4.169499318483446	5.149150993935303	5.133524227824584	4.126935065256676	2.9035232000066586	4.066551526313021	2.742452183889045	2.6786698629844854	3.4786423490042964	2.3369184800914917	0.2868114491503038	2.2490908424237315	1.9525260867650207	1.3076279958057286	0.16748679493751123	0.745909413294525	0.3825793130306338	0.8136344189387008	-0.6481352698813213	0.5623193657607757	-0.4871780043337486	1.852997713471506	3.6349266694405262	3.932982878553254	3.8809025265335304	6.787418810703884	7.923855276268345	6.515985661895172	5.839447506898813	5.2150146501395955	3.5982396920491446	2.4223935240966488	-0.0330852654017888	-2.5997646494206066	2.9	9.096419705652842	0.2843693455137879	0.25585404567024334	0.2546700234857997	0.2051065853301716	0.06093168951192051	5.067921719031896E-4	5.067921719031898E-4	-17828.825843456863	0.0	-176.86782629150127
26800000	-18002.778544499335	-181.99885919280487	-17820.77968530653	3.0349465164518405	2015.3951904698497	54.61113918072514	0.6941742325695005	2.031561861146533	2.2974855279868933	3.482278824050884	3.8319356168651924	4.096297077948506	4.203480194768906	3.6085041199710184	2.9066948677120736	2.0281554895397136	3.8684910400250576	2.990068874320568	1.210884623146284	2.207121765261065	3.6593542209409073	2.2630286969598012	0.2602231157019937	0.23023899121996244	-0.4886586148124856	0.9223275450202809	0.5721122369108969	1.855044661546899	1.542460842464697	1.806040483851595	2.8621582713187634	4.760955834607049	4.366648840848634	3.9332443970428907	5.456563940633277	4.440811838018505	3.1373606798432534	2.606802248922621	2.5159426759869215	1.257447992680781	-0.3834698357578635	-2.239183002593135	2.9	6.934145433686721	0.2843693455137879	0.25585404567024334	0.2546700234857997	0.2051065853301716	0.0729834828531748	4.5746383132575733E-4	4.574638313257572E-4	-17820.77968530653	0.0	-180.24972890276038
26802000	-18024.342361864943	-187.58765832009368	-17836.754703544848	2.9546519799265116	2015.475485006375	52.9656050372011	0.8479866699122954	7.7146220588195185	6.066574195713461	6.612019420541343	5.434639287702841	4.926698399215397	5.495213335362553	4.300017421068331	4.548585489023775	1.3196146394139938	2.115733573479075	3.245486282869976	1.1880153354373182	1.4563875515158264	2.612705691949284	2.0561288021873962	0.6572301952408673	-0.1350608120977841	0.3330005147996058	0.7522804632917037	0.8965594268047983	1.0121213588050242	2.2846533427355813	2.060021790816683	3.059074438872617	3.893231917989791	2.938304925765593	1.5037133112331569	2.26700330984914	3.960013590598571	3.8352174015661507	3.800761892878217	2.512467854561689	0.7585170700499893	0.4163931193743949	-2.628905825549849	2.9	8.162150672007893	0.2867910937587663	0.25585404567024334	0.2561863443141848	0.20116851625680804	0.0173212853731601	4.990060387603918E-4	4.990060387603919E-4	-17836.754703544848	0.0	-185.7585781653523
26804000	-18027.962705279686	-197.06858100418455	-17830.894124275503	3.069490216359106	2015.3606467699424	49.17736708071944	0.9850122017999795	9.08851494748857	6.093477707249434	6.199842304316075	4.100182988039255	3.014868906406691	2.6262776972691	2.7581128373229893	4.457898276531262	1.93986564719699	2.0495329421575414	2.583106198755458	0.6209728371762027	1.0559871887551995	1.7542344638060128	1.8323735202321654	0.007798343947664654	0.5628454842112813	0.8933646035567273	1.285600372476662	1.759709905439006	1.5818639816669526	1.2641802048248496	1.9274866712593952	3.7897576254015357	3.7893766618017857	4.16198796253308	3.435659910339294	4.192116845616894	3.6881187597125544	4.294725298131793	1.891787693299631	-0.22583041712536234	0.6815346780535311	-0.6649375277598069	-1.3540120355776715	2.9	8.15328731774371	0.28692445662898136	0.2557206828000283	0.2578859211066258	0.19946893946436708	0.01780760566215134	5.18378574400372E-4	5.18378574400372E-4	-17830.894124275503	0.0	-194.46338966768732
26806000	-18028.497409335574	-189.94873965093026	-17838.548669684646	2.9867582221244304	2015.443378764177	50.68930508110896	0.5502852824646374	4.877743518393826	5.185708533817475	6.283744023527996	6.96903141946917	4.423618798373271	2.3580609921203433	3.661112728372038	2.704965239824973	2.0118842608435807	2.388660949388881	1.9621118870255467	1.456101272976163	3.711153270152996	0.15382553447853328	1.4206207629373881	0.12927576121735784	0.9358248375686298	0.5578373549707412	-0.3955316183347364	-0.3750780111430932	0.8948661158592928	0.46959347997321477	1.790679392677151	2.0995161270312437	2.514037759176546	1.5528909541256655	3.813096982825672	2.4144144230705393	2.050975750358602	1.7505215673999275	1.504013402983148	0.5331205073240218	-0.44971868731069353	-0.5937529494765248	-2.6885851757123658	2.9	6.521633977350363	0.2888142840600894	0.2536029599269356	0.25843631860185545	0.1991464374111221	0.06520280721547761	4.562590953100692E-4	4.562590953100694E-4	-17838.548669684646	0.0	-188.74758131554356
26808000	-18026.020495770565	-199.14696593224207	-17826.87352983832	2.924974345795691	2015.505162640506	50.68005242901611	0.6980664562516076	8.303526924653198	7.976211493866552	8.240772356880468	7.959502204863781	5.02841947752326	3.5952985962564865	3.447641948962316	3.37981039746861	2.1685675525218144	2.151356483486111	1.6011409246388784	1.0260190183475493	1.9769892820225539	1.4623849848855932	1.8289821672513775	1.3481449473528317	-0.2811647068559916	-0.9490544629288038	-0.5130152808604607	2.359348509332265	3.212114267943901	3.840354293355258	2.7034358995780887	4.8139839628283845	4.507026740039361	4.120204267061654	3.381501754294379	2.262515793181435	4.375526058425266	2.8977537519729606	0.22451341769508487	0.8804220302937709	1.4156619635415366	-1.5126881147621192	-3.965249979305421	2.9	8.952190845672035	0.2807877323063165	0.25572491198935926	0.2643409182932047	0.1991464374111221	0.06577452348455473	5.028878040909075E-4	5.028878040909074E-4	-17826.87352983832	0.0	-197.28287724537782
26810000	-18012.828814050154	-191.1959434273699	-17821.632870622783	2.9319235380533413	2015.4982134482482	48.40938514210951	0.463512154531166	5.695288241053012	7.339255803422281	7.19615844253395	6.490588965998301	5.252774906426362	3.086572713510684	2.8856865790387904	3.828082725506073	2.132662481384315	1.9944001190614289	1.5088505363972091	0.500780105895384	2.0395093707341827	3.13291131815069	2.601815515404601	1.3521337247782101	-0.17046455399973717	-0.2000529964672023	0.29065418511135765	1.7488134087255933	2.1526100045466983	3.8899703028624613	2.633537570609083	2.0885196913606943	3.752110681182657	3.415139989232793	2.051926063151685	3.4752533098196885	3.2424494745999786	3.3837859876250147	0.7456297816814974	1.2747527349300256	0.22551753098464172	-0.9978291289918111	-3.942327940894649	2.9	8.347097171697467	0.2891611349818091	0.25047370660622	0.2602694709526274	0.20009568745934608	0.015818186860517915	6.080179076811852E-4	6.080179076811852E-4	-17821.632870622783	0.0	-189.83230462452764
26812000	-18020.693514496037	-202.06866200232614	-17818.62485249371	2.9395565263806303	2015.490580459921	48.51657991511835	0.6039245994485538	2.105837016538122	3.528232314812432	6.874378984442795	6.4258905247427744	3.963954516957156	3.57386712162245	2.408291425489373	3.0574990470157286	2.63027999249425	0.875098601755017	2.3547353527455246	1.1598440076235499	1.1285760189724183	0.7389566902449756	-0.2182014098371744	0.8884150526262119	1.1047223957090775	-0.35763702588452895	0.5115271469188812	3.268699971460288	1.9609272302332201	3.5634200831197305	3.3077773938118566	5.251402240647738	3.57367155104942	3.514842665054935	3.273163499032921	2.655576739139255	3.3559081868262233	3.2821459072121826	3.2763456811373413	2.355254838751615	0.7383622488189245	-1.633206305093178	-2.6808841062324325	2.9	5.993663923496678	0.2891611349818091	0.24996945889009006	0.25567388732922286	0.2051955187988806	0.02568370521563581	5.788849628433294E-4	5.788849628433296E-4	-17818.62485249371	0.0	-200.9696039118441
26814000	-18000.692863543714	-181.9526991514284	-17818.740164392286	3.0255043333961718	2015.4046326529053	52.498568527726206	0.6360089029394567	6.271216713264604	5.818480949479058	6.707568206096306	6.750629470285284	5.452713919761562	5.286497049807341	2.6077162941661283	3.7770515729303753	3.945469239097223	3.125108352463995	1.5838613368356875	0.4123111139520972	1.116180394496697	1.1957329015434157	0.7957312188097749	1.7136708427833358	2.837491310255113	-1.668328931921537	-0.6191353613740174	-0.26577953715017083	2.0646167266553688	1.2475275111570978	2.9364468952890603	1.1748283405352131	2.8161801206132413	4.34497063137665	2.9937629852068626	1.9758130573862003	2.2285095322098276	2.821747006698761	1.5706655073475853	1.43802025808019	0.7554135834714164	-1.7081138174291317	-2.2734299301016123	2.9	6.138847972913046	0.2891611349818091	0.2565582543200408	0.2504003650777446	0.2038802456204081	0.016417628041270168	4.6294731244255226E-4	4.6294731244255215E-4	-17818.740164392286	0.0	-180.6239089448447
26816000	-18012.728235896713	-189.2699336840706	-17823.458302212643	3.0979200613900675	2015.3322169249113	49.68969279812729	0.5287477269877717	4.4769022727167735	4.7905491074711595	4.263504455635964	4.098945700140189	4.461753808005846	3.524170771224788	3.6839678622313974	2.8768147904330865	2.427457576256164	2.158966785469619	0.7881471913410971	1.4043665638968754	0.4647933558067419	3.7545950486589614	2.554593405230764	1.4568795517551354	0.687757090669024	-0.4262988670476467	0.9658268846413931	0.9829169089150028	2.1132462823589457	1.7188096832553783	4.092145270609976	4.131250560204378	3.0851206891660707	3.6539772795752894	3.798459872646259	4.122835314457884	4.046550380045992	5.8856839466619615	4.768644959650237	2.8763978422502032	1.4319610134913034	-1.709997030675992	-2.0165524723783252	2.9	8.508932906313344	0.2891611349818091	0.2570143693926202	0.2566707928230579	0.19715370280251548	0.035030581458808066	5.557605436609726E-4	5.557605436609729E-4	-17823.458302212643	0.0	-186.9151027601029
26818000	-17999.60694520058	-186.05107845327151	-17813.55586674731	3.005137926600847	2015.4249990597007	50.93440660011064	0.4439637969743076	7.825947199573301	6.64580235472481	6.84771186003972	3.9604041210416985	3.6950972156741133	3.570176134090661	4.093764518278588	3.0007161799908157	2.0723972029794258	3.6327360756527236	1.9677973672692433	-0.1298849093790278	0.28838963264594064	0.6086455704473733	0.30117514074527973	-0.2137808266086189	-0.16495677245232784	0.2322135038466454	2.989441696668295	2.581522947469612	1.7307148455464254	2.183379102887914	3.181066518400431	1.515261832900665	2.9317613404703367	4.022199517153449	2.1971520118084586	2.529272969689637	3.7192976418140757	5.50519967530217	4.132981795566656	3.1749833083909014	0.7356739270287413	-2.2052507885703347	-2.6365742301702384	2.9	6.9949302065339625	0.2891611349818091	0.2531011251175409	0.2590356885576059	0.19870205134304678	0.03200532053751385	5.257845324452608E-4	5.257845324452608E-4	-17813.55586674731	0.0	-184.86949536910694
26820000	-18011.299621780145	-193.44065904045658	-17817.858962739687	2.9907983257895285	2015.439338660512	50.957749738251735	0.7618920043358155	3.6306898809733505	5.667474496185346	5.6109389439353174	4.049944091105876	4.8213963145483305	4.487428293784163	4.503893521223887	4.3948625567808834	1.730533144365951	2.6653186578441384	1.182084203192147	1.655799745606411	1.844272210362505	0.8201999519246086	-0.03921894153305307	-0.2589652294821968	-0.7052898697871475	1.0147141780978697	2.372584760571472	1.5555553654279237	0.8759250981467409	3.9122118587068107	3.369273307815474	2.4591283826319943	3.2785175383640963	2.7714357430906036	4.240618583153344	3.8558324604989176	4.935666848418448	4.92108877101154	3.5644076688510906	2.605789322148648	0.8778665868593176	-1.2828022812569406	-2.0986255700945033	2.9	5.973815003473333	0.28549925318579045	0.2625830133950025	0.25321568207616296	0.19870205134304678	0.009608092188820586	5.06287100733215E-4	5.06287100733215E-4	-17817.858962739687	0.0	-192.09185926270192
26822000	-18005.873328390484	-178.47655723453136	-17827.396771155953	3.0053851616193445	2015.424751824682	49.20944486750942	0.5199433621442326	6.744628558813857	6.781576124015222	5.154222321880427	5.365679333198237	4.042692906608995	4.694753644647203	4.584018335041978	3.151672895755028	1.692292614399657	1.388659160868288	1.1204448259623534	0.25670393787723766	1.2031598062655138	0.18156575258728078	0.029259217734625476	0.3178368337787637	0.4623891323085888	0.7112694563339593	1.8928911280510654	2.592442087583947	2.883871208926428	2.538996170285647	1.4966722577725824	2.8668758477673846	2.5987236472965467	2.90381468721019	3.913964087204776	3.9008107478859446	4.000573457905743	1.8710554157830164	2.673678210860728	0.7824638669202784	0.8954146731884105	-2.064858732950623	-2.1081127759412492	2.9	8.211713473157845	0.2891526074895994	0.25888748782667576	0.2524789123983739	0.19948099228535365	0.03265310884888742	5.16188939386216E-4	5.161889393862158E-4	-17827.396771155953	0.0	-176.8623680279894
26824000	-18003.601432964886	-189.77703471503528	-17813.82439824985	3.1105611067714265	2015.31957587953	48.58310986460929	1.0429710693385943	7.167441233081688	7.109804556966897	4.89158375977625	4.617044046485479	3.7859840308390798	4.085606415621222	3.693282269997	2.028663548295596	1.6666399609676525	1.6484521379504733	1.1396272497027722	0.7245604724681879	0.32894786730624914	0.5719666322034767	1.8299951385275455	0.5964950627692938	0.33357266127001056	0.527193169523201	1.2383783705965952	1.2089311064259216	1.0424792629540314	2.5275090638444557	2.2672042421473884	2.9715309294887695	3.9720278340827617	3.6212105726845527	4.843530977472572	3.4190842528537466	2.869277345817636	3.5870480359898487	3.7703568290805043	2.657280661618393	0.7325072162979375	-0.2992857359166675	-1.4049375962434791	2.9	6.68097210356989	0.2872094129438522	0.25413803669926693	0.2531862173222806	0.205466333034603	0.0909405340371473	5.362319974953285E-4	5.362319974953284E-4	-17813.82439824985	0.0	-186.9244367741776
26826000	-18021.906745267745	-197.14967607699114	-17824.757069190753	3.092299514031155	2015.3378374722704	49.4023998740398	0.581103344084786	9.055327610142985	7.682007016827685	6.823607738170669	6.411756033927362	6.231351674873238	3.4055109944880173	2.6489032559681864	2.304916473773031	2.9347897221992088	2.712550980561642	1.4595229932854141	0.9266257416679025	3.1162840116562602	1.1893580456593895	0.33893764152986766	0.45360291163386934	1.6740581068952647	0.6027993331001831	0.5456502540021897	-0.6216285076745669	-0.6248059214904158	1.0356405595942542	2.1808814625508273	1.7931815378170815	1.9350648092271425	2.5260627711622123	1.7858013428634003	3.088166667834365	3.5364976648156565	2.3400585195609187	3.493827747621533	2.7572192732953793	2.3506237882592607	-0.21246608853007304	-1.5343326738738916	2.9	7.789483843409149	0.28901648364803095	0.25035635255694727	0.25607297572135024	0.20455418807367434	0.09104940304305538	4.557577933151315E-4	4.557577933151309E-4	-17824.757069190753	0.0	-194.88892198935883
26828000	-18020.33911526772	-188.71835885032058	-17831.6207564174	3.090282785323443	2015.339854200978	52.23035022962099	0.9296872775691468	8.216630536223953	7.9056033668749786	5.623940598658431	5.795649894091289	4.801457044261651	3.243581903528569	2.528654500023479	3.0469143756638655	2.644305130260344	1.2854631055331665	2.104977015213051	1.8056848437343178	1.173767980071649	0.7040817024760939	0.06903429417597662	1.1885889772967495	-0.05748164767117902	0.9512888660778629	0.796946062304621	0.8010441435824178	0.7056170858736873	2.1632222193865225	1.8138811530826255	2.174352214339124	3.1735316519047716	3.948033791573787	3.097903189959602	2.3621798656270574	3.418253459428025	2.3323700774092817	1.0672461507594093	1.1201396614298547	0.5124020425113686	-1.341352240465279	-1.3995322057844373	2.9	7.608950442856649	0.2899629991749591	0.24709472067620342	0.25701317990984757	0.2059291002389927	0.004306757098013277	4.915502118554659E-4	4.91550211855466E-4	-17831.6207564174	0.0	-186.2043833899457
26830000	-18016.687760969668	-194.83125531071892	-17821.85650565895	3.028963528903796	2015.4011734573976	50.77645411978262	1.2435415685232636	3.7386938872934388	4.475965037279963	5.436835355493297	4.973106500706351	3.4804950815343405	4.084132743044902	2.802332756872757	2.2138610175618485	2.69490734406164	1.3373727000725664	1.9549022337292223	2.3519427358456886	1.0271982711398209	2.5774131750050286	1.642227860958795	0.15547267811610416	0.8083582376792318	-0.23883632060318205	0.3824448494388265	0.624435303393343	1.29394330456967	2.6023908164723895	3.051841730829438	4.567332649758255	4.18661764435202	4.240051381510364	4.114675878547971	3.0830723171863728	2.592637825495455	1.1736769182540374	1.0974166662144658	0.2547768139070463	1.418439190431399	-0.33077106679954194	-2.4931157875080596	2.9	7.049021966653314	0.2924123261467073	0.24709472067620342	0.253850328626027	0.20664262455106505	0.03214894609294037	5.421516882837607E-4	5.421516882837605E-4	-17821.85650565895	0.0	-192.46568263506475
26832000	-18027.03692381798	-203.315068049201	-17823.72185576878	3.0090335643466823	2015.4211034219547	47.151275865732494	0.644194727455684	4.199317727367253	7.360333147386477	5.405962579578904	4.711382814435282	4.229456078239758	2.3356763264564675	1.9493267950569226	1.9310972921796128	2.27016383544379	1.8305874627385783	2.402141923985587	1.072718746031418	0.4422523764935671	0.9953026512624323	1.0900745802057736	0.3749707844464784	2.799681568955849	0.4279933636120449	2.5460675171275104	1.9454174762830614	1.7498600437381875	0.9972363909638459	0.4824533328001457	1.7409895020382327	1.1835090901960081	0.8321653259799946	0.9292571983087896	2.4103212243438095	3.2253740359601033	3.5956324739654275	3.003978391798486	0.40182207461464037	-0.32279844880078756	-0.04853765514484115	-2.6074172698706506	2.9	8.900621787032808	0.2835874253078782	0.2548938729247101	0.25925904779866654	0.2022596539687479	0.01124295842927059	5.733926759471436E-4	5.733926759471437E-4	-17823.72185576878	0.0	-201.2969409050924
26834000	-18021.82322826422	-193.8871351012254	-17827.936093162996	3.00970596823115	2015.4204310180703	51.30420722507524	1.301642181032685	4.4534514079930725	3.280802103180561	3.83931604907592	3.8184228397886524	3.9411227270067664	3.0056843695216098	2.2119683597597275	2.5822655792180185	3.675032856549031	3.095342465491751	2.6669398827707904	2.0857200650781897	1.7972408199114958	1.0264364170397724	0.49206987007400343	2.280030413140949	0.9845020673227317	1.2193279757960098	1.2136091859285356	0.7313959100645797	1.1103700755840822	1.5213555498105604	1.4867161791078507	0.9787954416921236	1.7252542072441122	2.38211419852162	2.7978644234968386	3.419306777864502	2.316700124626466	2.2804310005866992	1.8201049533432792	0.5536573538990254	-0.44391665896547505	-1.0805569203247196	-2.2536169822681016	2.9	5.763994459223334	0.2883193727691281	0.24488555769101	0.25864339887159893	0.2081516706682657	0.04122246007742494	5.289023816837333E-4	5.289023816837332E-4	-17827.936093162996	0.0	-191.8888455775884
26836000	-18012.459954085156	-188.2953628928738	-17824.164591192282	2.9962511726024554	2015.4338858136991	50.07980291851665	1.7368572465559442	6.777847697278986	6.521068943566698	5.143201095254533	4.237090001424729	3.5161373697266245	3.4011767189661857	2.4679761296818743	1.7903223901106404	2.7399552929120747	2.032081426291307	1.8733551818187517	2.2879515349540527	0.8259297002257069	0.2899029041172452	0.6602067974094004	0.6654620213940219	-0.34747486094297053	0.5351917884293285	2.3842840050432743	2.197566194581282	2.2742666335257455	3.1476072695023847	2.7466116884291365	2.820129358620776	3.367435279535665	3.03439639030704	3.8185392581142863	2.827639431651318	2.0569559562033994	1.84668172632409	1.4442171921983524	0.5641066780190076	-0.39512065894733883	-1.265256669733831	-1.5414859001658725	2.9	9.041976751164647	0.2821676646282018	0.2587174725440976	0.2524757822959187	0.20663908053178462	0.02761109045976157	5.179129056455127E-4	5.179129056455133E-4	-17824.164591192282	0.0	-185.36519102994328
26838000	-18010.679770372935	-190.63117827333747	-17820.048592099596	3.022128936814119	2015.4080080494873	50.974166205233146	1.2031951062642627	4.044361655633049	5.80315517638549	6.568273367395605	6.077970760671686	3.8471849194545586	3.0477311371523	2.8925013154389214	3.3421255075875185	2.3396544393794896	2.604226467670683	1.9221557587222347	1.4630878998143404	0.7260215888811016	0.30578581496655505	1.0717545652916942	0.9740076356262882	1.0173655071292909	1.0666396473337894	1.3749721013664802	2.7660582831159184	1.8331320262517088	1.4022008193884448	0.412594262807636	1.4728490888728367	1.393199629480809	2.3385740132405455	3.5617968536551814	2.948877891063808	3.4889928161691866	2.9685251348609496	2.022294448559598	1.6813121726425684	0.6597082880057326	-1.0178967411619955	-1.6493651067893391	2.9	6.979693621045214	0.2821676646282018	0.2584630813122163	0.25273017352780003	0.20663908053178462	0.027762579637647795	4.672921564694343E-4	4.6729215646943437E-4	-17820.048592099596	0.0	-188.44133203629286
26840000	-18008.967648136102	-188.07391249245643	-17820.893735643647	2.923440417306826	2015.5066965689946	49.68784958106026	0.9130021892958303	3.1848609572234907	3.4045530866824185	3.7227250597396955	4.784236869668347	4.120613901504491	3.489726527229253	3.121460457411843	3.162145276093952	3.093418161250099	3.0228688685605243	1.4400180378140284	0.9366133519796426	0.12105436922233744	0.33546087011414016	0.3018874167321808	1.967521970631931	2.8016066303065146	0.118867976919384	2.0200422090662764	1.8323357314933655	1.2645542299898958	2.500131685998004	3.9465668675101093	4.044850942516277	3.5428182325186066	3.0943551898230437	3.149901963385602	3.6506518055422044	1.2652804659167143	1.4203214166455527	1.640924709429941	0.7059553474702231	-0.9521333153327921	-2.205451942209388	-4.523821025115336	2.9	7.814644545087735	0.2924739597851714	0.24579874311590327	0.252425712989595	0.20930158410933314	0.011859396430475913	5.117819987688897E-4	5.1178199876889E-4	-17820.893735643647	0.0	-186.26599366139325
26842000	-18002.667591278456	-187.1440992647042	-17815.523492013752	2.9385037680516684	2015.4916332182497	49.90099397884034	1.0082180530845113	6.681802749370661	5.476947597286292	5.765690364371516	5.124721511272935	4.86324931966802	3.998341443936595	2.4036482134148045	2.09454305734561	3.129116238564753	2.337192294571076	1.5624167350898521	1.0280602881160519	-0.00309417907845691	0.16981745955608651	0.7250270239642901	1.1262598039163816	0.9457129217372054	0.04272509831643262	2.4313622527342176	2.7788571873624615	3.6352672354896254	3.9377816175866176	3.767427934182433	6.217423687227634	5.881157717474579	6.031452499583558	5.7159650952994525	4.302127611782778	3.5131867081234907	3.590984092162051	2.350579251029082	0.052158514811789014	-0.5191884672339143	-1.5645557620419341	-3.1312732536517824	2.9	8.423336426426694	0.2825175083119875	0.2577750228273784	0.25864347532100035	0.2010639935396365	0.035812874243372476	4.8369452246491514E-4	4.836945224649153E-4	-17815.523492013752	0.0	-185.07249686625732
26844000	-18002.646334712786	-187.50071364862842	-17815.14562106416	2.9312633944462227	2015.4988735918553	48.225524717919726	1.0052356996713145	6.681802749370661	5.476947597286292	5.765690364371516	5.124721511272935	4.86324931966802	3.998341443936595	2.4036482134148045	2.09454305734561	3.129116238564753	2.337192294571076	1.5624167350898521	1.0280602881160519	-0.00309417907845691	0.16981745955608651	0.7250270239642901	1.1262598039163816	0.9457129217372054	0.04272509831643262	2.4313622527342176	2.7788571873624615	3.6352672354896254	3.9377816175866176	3.767427934182433	6.217423687227634	5.881157717474579	6.031452499583558	5.7159650952994525	4.302127611782778	3.5131867081234907	3.590984092162051	2.350579251029082	0.052158514811789014	-0.5191884672339143	-1.5645557620419341	-3.1312732536517824	2.9	8.557231574291652	0.28286763250685687	0.2577750228273784	0.2512977793205011	0.20805956534526643	0.05436163614496562	5.825283600059712E-4	5.825283600059718E-4	-17815.14562106416	0.0	-185.2649413631853
26846000	-18019.06103317074	-199.06338335959654	-17819.997649811143	2.819305635427806	2015.6108313508737	47.475083022555495	0.9433257064655712	6.06576890061475	4.952646415931221	5.953709979415964	5.207710192970429	4.191154085108442	2.310429597966254	3.139194537498689	2.679402388220939	2.505357054391956	1.64117355721312	2.0715926590296108	1.2675188286350065	1.2969946335311182	0.8495167953487541	1.141552722591987	0.48423515275581563	-0.6469364682317059	0.11819527380378742	-0.17829376172354935	1.0229626575561293	1.3779077121932157	3.9026658662860374	2.3813765600396484	3.2017456424633073	2.1171309949613657	2.7128715174423563	3.2804100694022806	2.62650248793919	1.1761325899860813	1.3968791090186445	2.1488747157943915	0.06867638304352608	-1.8168196444647047	-1.0773190000936337	-0.9297334301830387	2.9	7.754645655663105	0.288483332747052	0.25406524803064523	0.2512977793205011	0.20615363990180444	0.0509211821808539	5.221927298503674E-4	5.221927298503671E-4	-17819.997649811143	0.0	-196.99286706847627
26848000	-18013.2695668254	-191.8485726221081	-17821.42099420329	2.9601537914172193	2015.4699831948842	47.278739548880615	1.5967171275942644	5.663169118740463	4.390164018177588	3.8719154274244167	3.933028961174416	4.087405074189077	3.0994950123622274	2.9292841569002377	2.3400705087833793	2.658017162178478	1.8192809581965361	2.0834061649254716	1.4796142342992684	1.092135680360759	1.1553791161265026	0.9217664257360142	0.5922536290369523	-0.31461976617953114	0.5387938224208316	0.3946315696914863	1.8905365852508322	2.1715475679623477	3.182909570122077	2.257846835832038	0.022417134444787212	1.2531491506642474	0.5250285570665201	1.7950621411120307	2.2762832546805227	2.2041757022094406	2.047117597384555	0.8662065572994027	-0.590896517673607	-1.3503132038261763	-1.9607047620901608	-2.476749325350542	2.9	7.46985595163693	0.28875798730734514	0.24803880026824696	0.25892680070128615	0.20427641172312455	0.04596083428093653	4.5893555021696313E-4	4.589355502169634E-4	-17821.42099420329	0.0	-189.45350357605875
26850000	-18021.774326938474	-197.06436399357554	-17824.709962944897	2.987185326245595	2015.4429516600558	47.48456326373855	1.6649762095666307	3.5119978202453193	3.717911893821396	3.874426814177003	4.089723630788098	3.607154288917662	2.917114369851843	3.711793904930117	2.8006746725719296	2.2338424474959764	2.6390086325530357	1.911130856660118	2.223904721789252	0.8956223592801896	1.0156692574669521	0.84463916393718	-0.007422689127837223	0.38238078298628553	0.7232901148368747	0.793605793628894	1.1660536173205358	1.6825286672413637	2.549436378057495	1.9562679934606766	1.9324097231242656	2.910106372083912	3.6183386239909425	3.8106930043425424	3.3313822361407066	2.960047047845057	1.9531021961730082	0.761280383704417	0.7586246936985466	1.4497152247891743	0.395723692316369	0.3947794911588913	2.9	7.468943574228901	0.2818463705870675	0.25973473557213345	0.2560706822209432	0.2023482116198587	0.017450238425434063	5.085755383980216E-4	5.085755383980216E-4	-17824.709962944897	0.0	-194.54449148280466
26852000	-18012.435907963998	-190.04050803031396	-17822.395399933685	3.0653387299318124	2015.3647982563696	50.10229577185199	1.642741162599162	3.4028320168296853	2.640197059590201	2.9219187510520683	3.755190321376474	3.529230678020824	3.0089270236985555	3.4465794339256957	3.4257707724497792	3.1905392923608664	1.7089107229745693	2.19204268415645	1.6759000000537583	0.012708937010800225	0.24573671657053342	1.5656760334181554	1.244944195816486	0.5444482023721737	-0.0648369076649635	0.44826416723151874	0.5236022310367213	0.6546887265365814	1.3407083211185342	1.5729418301945357	2.2527933880618316	1.7375353798827589	2.0227290956952713	2.2363106066462253	1.7465649787661475	2.5762507221826447	2.5995625589665465	2.0989899306250206	1.5448640387237997	1.135271712026551	0.3578721475504272	-0.3976205730546176	2.9	7.468943574228901	0.29279466389377506	0.2570429540102462	0.24781417047612292	0.2023482116198587	0.1091955511574844	5.026046469325357E-4	5.026046469325357E-4	-17822.395399933685	0.0	-186.94373288246862
26854000	-18003.822513791118	-185.3742061079557	-17818.44830768316	3.0237957102706305	2015.4063412760308	50.69329238874943	2.866538940287283	3.6558347397172075	3.7652030033354276	2.858341951405283	2.8801032271132505	2.9168945580825936	3.2160150897603477	2.8195460714854175	3.225246739774889	2.945316057311383	2.4652827896300207	2.64830319227668	1.7045872727616629	0.41798467247402593	1.089583065826322	0.9921668021244653	0.7402283594893373	1.4297642967288962	1.1047083318644202	0.5861843946832379	0.615075604006383	1.1470945081074764	1.5159355424981404	1.090185590502121	1.7531477783985459	3.0042073698115717	3.307991105657668	2.8048638738449663	2.6800700758693186	2.548811439678456	1.5579948050539465	0.9490847411200747	0.661583098740511	-0.3233611909056216	-0.7536930804685902	-1.3743682252945266	2.9	8.028180243407446	0.288766298762883	0.2520954106434192	0.25691586361701735	0.2022224269766833	0.0186748140763667	5.341216504379823E-4	5.341216504379825E-4	-17818.44830768316	0.0	-182.0209673755998
26856000	-18007.228775594092	-197.86696927418532	-17809.361806319906	2.974572281277526	2015.455564705024	52.00198626030424	0.4423864268800267	3.7294366204016027	3.685537926181785	5.062244037018817	3.919610337024665	5.428314135192428	2.9157599009739243	2.9672287696525963	3.7448105893841825	4.233983657745133	2.4946837215004307	2.139587332831198	1.2444264394786686	1.9624307010519462	0.6514838591909928	-0.44749413916452346	0.8762951884285	2.0769308735851326	0.6355354989847422	0.9193941998179072	1.67814207862126	0.8951733749800159	0.588825845325889	3.347997311184961	4.5477336752810995	4.829385874537293	6.7508924265303465	7.713859552851806	5.395043051960171	3.5696880597414475	2.288525054932914	1.356329237909276	2.584260108241025	1.8851619099126689	-1.2542343470071526	-2.4283735688114434	2.9	7.895952832213553	0.288766298762883	0.2521551681055461	0.25778253428761544	0.20129599884395838	0.06242802239260935	5.061309271548466E-4	5.061309271548464E-4	-17809.361806319906	0.0	-196.58088680697603
26858000	-18014.441189926532	-196.22591884865412	-17818.21527107788	3.002045519622938	2015.4280914666786	53.58554179966184	0.22223392292570504	11.152588167873994	10.956099759081436	9.620477327846901	7.342977904434001	4.5002978146464585	2.7020591104277254	4.6262172691283965	6.7698724302529705	3.896022733862715	1.817339947389117	1.8924431507219508	1.2309459770090132	2.6902359414355734	-0.058091760713054205	-0.9615497360260195	2.632638932123963	1.4729479096484308	1.0655777096772516	0.13927888876055694	-0.25724898211379954	1.5502758109924528	0.13717790787292738	-2.761777723349806	-1.729028510289665	1.9070262015574158	3.8053500722679505	3.177920925900903	3.4229046374917385	4.060552741814795	3.408425319973821	1.804363202941039	0.8751668303287747	1.1468693794276887	-0.9418620913290074	-1.3589315501524166	2.9	8.02615296065192	0.29125698074507506	0.25705570933799277	0.25801636528375615	0.193670944633179	0.0407593154636083	5.300489702787453E-4	5.30048970278745E-4	-17818.21527107788	0.0	-195.52555689671976
26860000	-18026.61189408516	-199.2310862751105	-17827.38080781005	3.0208229139302163	2015.4093140723712	51.917008395605826	0.4241050909664202	6.233988596694803	6.067149525021739	4.476068547771512	5.599666506535484	3.901221284959501	3.4969280692945737	3.1371588979797473	2.519323020801455	2.927538312432881	1.8779394281319455	2.4255463384042293	2.379867446100508	2.7903549212470433	1.2254364113476826	-0.0401061640139278	1.8812362985303845	0.053178589504355056	1.1146542705506421	1.1772946369577457	-0.5727450034423284	-0.41906678703079403	-0.7646266894110515	2.2669421053914474	2.98299694874153	1.4732782327024154	3.826269462290963	5.1922283632773	7.724308227439853	8.343287605439079	6.951803620031567	7.0451890482950486	4.785121618063345	1.5953153273211371	-0.1259084297227272	-2.565251798523321	2.9	6.721079127702707	0.2917346633520961	0.2639382205185117	0.24686080655511236	0.19746630957428288	0.011862313509681685	5.046747120568127E-4	5.046747120568128E-4	-17827.38080781005	0.0	-198.15097222349377
26862000	-18020.723655601203	-189.02770503885506	-17831.69595056235	2.981874855726562	2015.448262130575	52.06906368364842	0.7093074374286185	4.057575052815555	4.005062677219817	4.930976302825484	3.655485023443236	4.328173927208763	3.7462020300000676	2.988522097312954	3.7155184227038682	2.6190872400992236	2.425723254586181	1.396233544799015	1.7321519266365102	2.8194025285555293	1.0200346395885411	0.4661227221574211	0.9691419014109797	0.37930342234701137	1.953548477851018	1.6525205082165286	0.20433289207743843	0.04008903925763607	2.3078178456521887	2.0091933608286947	1.8829698156704895	2.3922926386278682	2.729257543821919	3.4914108339844208	3.530056480258099	2.2447004225992004	3.7159806489532805	2.3284404896890294	1.7835827120965313	0.697428575394291	-0.15803365402165193	-1.9853587652672469	2.9	8.421747703833104	0.2856534006967261	0.24808403895237097	0.25084199936358625	0.21542056098731963	0.08766311440346392	4.537376695266884E-4	4.537376695266887E-4	-17831.69595056235	0.0	-187.1420474606279
26864000	-18011.397219177426	-183.91001290513705	-17827.48720627229	2.976062708843447	2015.454074277458	48.30742836770494	0.8529323101013385	4.535682938399535	4.497513591689939	4.0800353829153915	4.973000119120137	4.638753151089581	2.7451498795130265	3.3166606218227908	2.0993181810925607	2.7386480627252907	2.6757127680226613	0.686183261605151	2.6239295857599254	2.357709419831715	1.5989551375577533	0.6139499109034157	-0.17651005230909356	-0.12763409193452188	0.7422291796509206	0.07302505417035929	0.5821541702319748	0.6436016059543451	0.5324164076014333	1.2549566173947047	1.082658603852731	3.6053025757447177	2.2556190342414757	3.0669966197188274	3.7148196366363884	4.150942831320537	4.058780460966202	3.230709542229082	1.8063295440671983	0.4922567205532297	-0.5953158397210654	-2.255312838506837	2.9	11.51614071435176	0.2839090258998564	0.2566997248074531	0.26014547096803897	0.19924577832465448	0.037899415081706925	5.129786324921197E-4	5.129786324921197E-4	-17827.48720627229	0.0	-181.28918108767314
26866000	-18005.995521841596	-182.93619712906215	-17823.059324712533	2.9886432014617057	2015.4414937848398	48.05756092866132	1.5936159348897045	1.6712006512900208	2.3829915367628063	2.211848231404616	4.171674901497595	4.073828348527142	3.6378416176886406	1.7158019051693507	2.4250014140455844	2.433214986006521	2.242255210581109	1.5382926936398365	1.9570584856260185	1.4245853470619805	1.4268110230319755	0.8663751659133271	-0.29713169591757954	-0.5908955011497211	-0.1544805425329087	1.2303756852861671	2.0084468839313083	1.509458657463816	1.7993899949148158	2.6495546707790396	2.39162363124123	2.389459130718539	1.8698648759943182	2.1690868058127553	2.3795300258877647	1.6223349609155397	1.6725642079150917	2.029701376926963	2.107190785487307	1.060651312081665	-0.9488715823993126	-2.2186636628476144	2.9	6.862686507656479	0.2835069042218602	0.2553101228118638	0.2630333028597755	0.19814967010650344	0.06517583098649256	5.377602621356496E-4	5.377602621356494E-4	-17823.059324712533	0.0	-180.47253663870595
26868000	-18010.60172593307	-187.324766779036	-17823.276959154035	2.852278669868731	2015.5778583164326	44.36881479500765	1.3833959688202555	6.31002002283629	6.0590560450983215	5.2534712587970525	4.787469071756129	3.8277476240938872	3.2566404110708964	2.3911162334196128	1.5051747654725258	0.9020049665961307	1.2279296482254776	1.4585746620676807	0.8565288303504937	0.1916013152941647	0.9843705381506866	1.8006255695532536	0.5467650349102025	-1.006667884032683	0.5086070734999065	-0.25365998316708627	0.8680430014424461	0.39353473646781423	1.617099176501688	1.0159827174241656	2.286988014761293	2.422351469408792	3.5269858443665836	3.0144886065209997	2.771021652623523	3.63717282300361	3.353159619687177	3.080320543541143	0.22683690262632578	-0.696133887779345	-2.207110300217721	-1.3930435361126619	2.9	6.620349737482935	0.29778008277041396	0.25710044680431476	0.24752697647027697	0.19759249395499723	0.022842883243323942	6.304191456398476E-4	6.304191456398478E-4	-17823.276959154035	0.0	-185.14661221277498
26870000	-18017.490367378643	-183.95736547100805	-17833.533001907635	3.07641819757096	2015.3537187887305	46.11952210113778	0.7292861757781016	3.989703272407505	5.95147763967735	4.818584008519718	5.064463686674381	4.491494116887746	3.7718189313892476	2.8860779279894593	1.4374208942582785	1.563161277698276	2.8568445971225334	1.1790505439400016	0.9279024498558143	-0.11049254313743095	0.12890681007886473	1.3591197934230372	0.9064930213564033	0.7686919989380038	0.052252841477090126	0.4905935013730468	0.0591458117542798	2.1646291459835556	2.172560026513253	1.850940883299903	1.403878121449273	2.639720725425582	2.419286997529353	2.1741356321211627	3.0464531742532492	2.0024341360597373	2.9425862986725217	1.8771452196501255	1.0377040038436327	-0.3415029167957852	-1.8149319614613422	-2.912554554851262	2.9	6.815170134435761	0.2902753835415941	0.24775201844017478	0.25461028694798005	0.207362311070254	0.022934960469886346	5.879996511079391E-4	5.879996511079389E-4	-17833.533001907635	0.0	-181.7874845095551
26872000	-18010.25191930464	-186.20604158642618	-17824.045877718214	2.906521001898701	2015.5236159844028	47.47106555524808	0.793506707301141	4.31853879705258	3.7623366089574497	2.4284335365561955	4.733637122329802	4.329794360045537	3.8992186684394285	3.3081560382819597	2.588068425707507	1.4627619917619867	2.8087692264236743	1.3769137697258014	0.6841929467935663	0.1855815819106349	0.898008518177911	1.0579508535998456	1.3219468614334988	0.5638328817087049	0.6636018491941996	1.680561623140747	1.534576862099772	1.06319775894734	0.9852582276457729	2.8140048106124778	2.8450255648988163	1.473180327571382	2.7033896770168493	3.9134976160129105	4.608941862556621	3.6617849883323204	2.697819194623214	1.7104814641097927	-0.5294594017251824	-0.4354155498745145	-2.706183978215776	-2.9124003331323443	2.9	5.695586835160724	0.2857112152562155	0.2523542163827461	0.26431646929882147	0.19761809906221986	0.0242162135283022	5.873333766288564E-4	5.873333766288567E-4	-17824.045877718214	0.0	-184.92887581412322
26874000	-18004.03390323256	-186.7747557720556	-17817.259147460507	2.859821619183726	2015.5703153671177	43.875425230482	1.4516249301858657	2.527177439739334	2.946182398096246	3.2581093199386797	3.898068189186525	3.7681924187513314	2.9960399476179864	3.1664927822689517	2.00739335708013	2.6872030000173055	1.1261733829001577	0.9765424052328728	1.2049214154835373	0.4313866204842737	2.046551334917556	2.3046973951786676	1.616606556344894	0.19219145098075663	0.6484220627714428	1.8047656202381681	1.6242090772133635	1.0621665230411985	1.6519028542839629	2.6227941791941087	3.0894219073026727	3.4054345079882204	2.441632670381967	1.6584477033630327	2.42574173280806	2.1772185160822617	2.239141437877357	0.2128007599001771	0.5113643899595526	-0.2049611760905537	-2.097859343208343	-2.281131590068765	2.9	8.641561296122257	0.28414881925993096	0.2520755294052806	0.25727248720875473	0.20650316412603664	0.029860198292624783	5.227026960575455E-4	5.227026960575461E-4	-17817.259147460507	0.0	-184.20133221881332
26876000	-18006.996544167065	-189.9490767671572	-17817.04746739991	2.9252199047906506	2015.504917081511	43.19266218829118	1.3381081024479484	4.906827508133473	3.866856215099755	2.4644984309843454	3.7921226901381027	3.8309053391562133	2.6102890243926793	2.926956168132295	3.076456087907597	2.1869141214998846	1.2920537018244507	0.619828253532225	1.1182272118438958	1.7702474585007453	1.2009617602486946	0.9724830370893516	0.5449987234341772	-0.45865274379454696	-0.5138019326745887	-0.17851956101073985	1.6797461035318206	1.4991560261059313	1.871387005520342	2.579614154202954	0.8040374260333036	1.9040569978238655	2.085889420182985	2.5885481908119026	1.9413632358552753	0.8572948442956813	0.4040643034670617	-0.09252826296886807	-1.0085942991821235	-1.196733907574537	-1.2743346864107197	-1.9759602736849333	2.9	8.131140872149457	0.28414881925993096	0.2560855051593652	0.25635425367744724	0.20341142190325953	0.00892012522708677	5.595619302366393E-4	5.595619302366393E-4	-17817.04746739991	0.0	-187.58234522410766
26878000	-18002.462893287335	-182.31680445995883	-17820.146088827376	2.909497663291396	2015.52063932301	43.31552358902801	1.169115177150386	7.275653976268023	6.319217496331445	6.725467036561332	4.847354049437863	3.903699062565469	3.4847462114868373	2.0150498040468428	2.5276539074556474	1.8036362912680137	0.04988269003109108	1.5766078476988978	1.7535197377724538	2.0189890639027492	0.704265933590117	-0.5954167779947915	-0.4526770794789742	0.09339250079116312	0.27119656026121386	-0.8488464897056427	0.6657242001411056	0.17800381671350152	-0.04639748279728306	1.5443234538786936	1.1685384985978948	1.5259602934001533	2.489180637727261	1.8294559430747488	1.7039322674322674	1.4369683353620093	0.7849170663850438	0.6536249717382788	-1.2902245152199496	-2.6926860118720986	-2.789032904921169	-4.650227972790916	2.9	7.638932727210446	0.2855562335971696	0.25748200141219957	0.25635425367744724	0.20060751131318652	0.007313644393433376	6.020788479026974E-4	6.020788479026974E-4	-17820.146088827376	0.0	-180.16833581014066
26880000	-18004.938502624773	-180.96870401353505	-17823.969798611237	2.854183944207272	2015.5759530420942	43.61789747028232	1.1095189943583763	8.0208890891882	7.069219493771103	6.751323586704824	6.006639866499981	3.8019802461209493	2.680121575234804	2.1684700953466653	2.5959915041338606	2.455237826294383	1.6941711378464284	1.131787833116968	1.2837326452128923	1.2364989119734853	1.8407136380588274	-0.192169422043359	-1.1947474706047825	-0.23564865843795735	1.3671026287394505	1.1087375249837004	1.5338395182439444	-0.16473887453235048	0.4412326997605347	1.1889247387613733	1.6728859207455455	2.166629532785521	2.9185672978729014	2.5766425440172034	3.466291058009339	3.6536251357324505	3.6396155108752843	1.0627770484594052	-0.5026071871297301	-2.414544490335154	-2.554178856853095	-2.473207650321849	2.9	6.483735621294985	0.28659374498878476	0.2573920191492368	0.2554067245487948	0.20060751131318652	0.024157137356521335	6.203226806257171E-4	6.203226806257173E-4	-17823.969798611237	0.0	-179.04559210823413
26882000	-18027.13993967182	-201.03533063270132	-17826.104609039117	2.9853833782448147	2015.4447536080568	43.60918142794231	0.346983000593495	8.878103372280314	9.96395813186403	6.5347725106661585	4.246228675954721	3.4044447558067215	3.557460319966942	1.782999564144976	1.6332040287765799	1.9364331677612634	4.1811154884405894	0.2917809281651886	0.157793435451136	0.6337537928376029	0.7579163095639532	-1.0060254617712547	-0.7434090962891493	-0.9317565540426843	-0.324332269684366	0.11488715624062218	2.6902914641830216	4.994855309830834	3.8271005969232097	4.1370574990522035	3.6796193888371818	4.859106710919987	2.7395870788651244	4.0050824620968335	0.9761935737796179	3.4824926193881396	1.1276352787789934	1.3554136810769164	-1.1783727142315765	-0.2687917792386224	0.08345591463872926	-1.77774608044344	2.9	8.555490922590174	0.2930041945357553	0.25098156960226625	0.26006069787133085	0.19595353799065043	0.06253863532465768	5.726908317974938E-4	5.726908317974939E-4	-17826.104609039117	0.0	-199.66788973926617
26884000	-18008.392951877628	-194.9606758062849	-17813.432276071344	2.902408553898215	2015.5277284324034	41.310379249313314	0.5138681999173109	6.018073730448652	3.2894891924466227	2.811535302918297	3.134833189902682	2.8283349810107525	2.8421480159605603	2.720813581923708	1.6793932244200782	1.6940525999613392	2.063765885404606	0.942649010959409	0.2036471956237763	0.5163268039660214	1.9830406440542414	-0.1899085246504772	0.21929925720384008	0.254113662575262	3.7664680209553585	2.248975571822738	2.543419637054113	3.1741334532609535	3.68577015514489	0.35948431741441	0.4679944817172521	2.3602635190534573	2.437990643496221	3.710163595961364	4.719046613733149	2.9482995786368313	2.6492723034195875	1.6430726710836923	-0.37363699720051524	-0.8449903220689464	-2.560290314348393	-4.878147319060472	2.9	8.531925246040148	0.2945063424229798	0.25343398885286983	0.2519065464246529	0.20015312229950033	0.033758774883047314	6.035194812425795E-4	6.035194812425795E-4	-17813.432276071344	0.0	-193.37173732216166
26886000	-18004.39686558785	-182.83803535247895	-17821.55883023537	2.9947600084550143	2015.4353769778465	42.109419109815605	0.7090101801781028	3.84055878248345	2.7155557096220635	3.9609959507454064	4.509868295092988	4.390984549487587	2.663033172554093	1.7091726095762025	1.6616507899765307	2.429758644789141	0.022726411199518792	0.9223174644967217	0.7823138120594856	1.7502544885823337	0.27227918798894446	0.2605971974307636	-0.15299159954679445	1.870965159950717	2.9109625490062436	3.734633070517594	2.346286726025808	2.7935618862158282	4.629289354042532	4.2121859576801155	2.862761529148468	3.1717124239645362	2.8477351399697515	1.7265932941250344	2.6564103973987723	3.0935883476530504	3.4424682238803084	0.9300026918348882	-0.46733387184993597	-1.0205927654742573	-1.305035779069	-1.8699365710670381	2.9	8.619004681186174	0.28531340091675705	0.2607801243858996	0.2528002851284235	0.20110618956892273	0.013165529652457321	5.819313221201443E-4	5.81931322120144E-4	-17821.55883023537	0.0	-180.77968988660518
26888000	-17993.995954613187	-173.63708244178142	-17820.358872171404	3.0744717500795087	2015.355665236222	42.75366884413094	2.1502056600635617	2.9693870248982357	3.2774353619111345	3.9437201483187927	4.519958701727269	3.6957842423128175	3.1192456152143473	1.7188680853435518	1.750855765338373	1.5557655781298545	1.1819770537734586	1.6218271703745004	1.619795458331479	0.9290086222287416	0.23715128259260176	0.136287857173044	0.9829224549619953	0.0024132538112078272	-0.20817220814013432	0.6984478254206389	1.1420265386755613	1.560324810438407	1.6591104748955796	1.5239513029214398	1.766048083815099	1.6770113999700476	1.651274205130382	2.5092864596426785	3.2219608870496095	3.647215968878312	2.8823895929838854	1.614010310488044	0.2350647573956201	-0.6722686987203477	-1.5061237002642074	-0.9270184866391667	2.9	8.745583518743624	0.2942098223072778	0.2486147050157619	0.253502088043971	0.20367338463299214	0.03010287116074768	5.996646470462681E-4	5.996646470462684E-4	-17820.358872171404	0.0	-169.92420710626692
26890000	-18001.349990601902	-176.60028287998168	-17824.74970772192	3.029853092776595	2015.4002838935248	42.19079414129891	4.3192911855130625	2.888461288234823	3.373636889175086	3.199399800329489	3.0214417310972026	2.8627471848470747	2.573540463810679	2.5401087749558537	2.1511168997952637	2.3656719370606156	1.4577378815159538	1.282479175367687	1.2314875419756395	0.788968677611906	0.6272441596128334	0.5073909724644794	-0.051753680834594085	0.24423401798654315	0.4280949280898184	0.0957164039191778	0.5189748863987781	0.8687333176105033	1.425573390281377	1.5440835191497175	1.687871151938467	2.736830270603802	2.890080493555175	3.00257058256545	2.220164081028862	1.768260095833001	0.8352982897207679	-0.09585511685263642	-1.0958348272257825	-0.6369889753310841	-1.291254393913059	-1.5486596747252142	2.9	8.374947465723698	0.2920789909333307	0.2522302234253069	0.2534354546839949	0.2022553309573704	0.07826862994279914	6.257681111503713E-4	6.257681111503711E-4	-17824.74970772192	0.0	-172.44021742804162
26892000	-18015.152580766637	-196.3784972457451	-17818.774083520893	3.0126507507373974	2015.4174862355642	44.723567364533004	3.7356024077820336	6.330590927927888	6.172909191502633	4.6129805385272595	3.6013782540831016	3.072564848092684	2.6871075901638704	2.0309675469707886	1.4940615356852947	1.6296547592473154	2.253043028478827	2.1889825785232837	1.4114520862417421	1.3958830404866052	1.0936957983599955	1.8956440965728953	1.9192448344266406	1.879331810044973	0.8637114673250146	1.529881220820675	1.2323224922980287	1.3783726241883705	1.5428114068140952	0.17357137585122273	0.9490417656717327	1.4569934167520953	1.7180067213270565	2.0371886643955612	1.5341830717250895	1.5863334984806061	0.47108842679731455	0.6170813458389715	0.25891711831211883	-0.8604347666527359	-0.9588380514671493	-0.9508916004391657	2.9	7.422873270870339	0.2862663988141861	0.25334246437731195	0.2525947662260055	0.2077963705824993	0.02205290963063573	4.8581156520033266E-4	4.858115652003323E-4	-17818.774083520893	0.0	-192.93251598319566
26894000	-18006.624586639588	-189.09219795353474	-17817.532388686053	2.913480372079177	2015.5166566142223	43.929699322010535	1.9671096123806555	3.9246547297245544	4.037573602864276	3.5134168558117205	3.56140881996272	3.7276618061854707	3.2070999825177346	2.186206641476518	2.291263369218663	2.079107978467628	1.7095814693226317	0.8680226331210308	0.42515263143465415	0.3207339634647578	2.046369687154606	1.746150485906671	1.3585495392262472	0.9746842147727488	1.4804057316417054	2.095459164365316	2.5871520971236235	1.9759079609344086	1.513290674592105	1.6011053331066696	2.152963091556745	1.372683527813271	2.1812541076760814	1.9179703789739104	1.3547866419226096	0.9918777403272596	0.3206723769970774	0.6109909761758194	-0.6661238891343433	-1.5232715812326396	-0.8035721661068538	-1.5878047778116127	2.9	7.8451318583008565	0.28528845785944384	0.2530572500189063	0.2533490206773661	0.20830527144428668	0.05065570989981447	5.133421060608326E-4	5.133421060608329E-4	-17817.532388686053	0.0	-186.38023105415115
26896000	-18009.225331998663	-188.71329870363928	-17820.512033295025	2.931063633893194	2015.4990733524082	45.93493537899121	1.5061695517005556	4.149937014948207	4.462381283394951	5.587539914874542	4.14870148060907	3.267708182988701	2.930183971707073	2.5322030429606563	2.3727409536875124	2.1695087477954074	1.806075523369177	1.12010209420952	1.2133881199364134	0.46839490658281246	1.7997979367122579	1.852932612462772	0.9855040981031473	-0.07178004824799789	0.9292560426456834	0.8387403064593106	0.874001934221073	0.717712352008682	0.9324934778968248	1.9578490079064599	2.629904404091462	2.1794458035720816	1.7787459561312606	0.829235570866497	0.8494972939197936	1.2876911210545727	1.5344348464463788	1.420000933904427	0.43409590334559195	0.14149423279740153	-1.5668010575003912	-2.287460751653171	2.9	9.177321233269664	0.28528845785944384	0.2530572500189063	0.2533490206773661	0.20830527144428668	0.022053981472310434	5.962167387020044E-4	5.962167387020043E-4	-17820.512033295025	0.0	-185.97986525396826
26898000	-18012.615483159887	-184.3591844287625	-17828.256298731125	2.8497215415109234	2015.5804154447906	44.88136689911451	1.629647250219463	4.157141618149518	3.489166230250912	3.1068951644506417	3.8099430060112924	3.487049220526068	3.720965683808134	2.1089148780578753	1.431437973440048	1.403811156001252	1.8118110142827295	1.924181451040837	1.9286460613988496	0.9012705201204283	0.9551236840596293	1.182886204810724	0.5085737809465335	0.6735680672101154	1.1557014757295796	1.1778777688728772	0.5341697145792175	0.8056671856626025	0.06016057637094108	0.9381750984691276	1.3037742826612146	1.8269639166356355	2.3818369608259524	3.095661083848453	3.378224140156241	2.187002062713967	1.9430437474624767	0.8857444966306709	0.1151968603302419	-2.1214612573978004	-3.0636395472525177	-1.8335424432977625	2.9	6.25582758553072	0.28865379214590986	0.2538209944318335	0.2533490206773661	0.20417619274489343	0.024467558080343562	5.627078337726716E-4	5.62707833772671E-4	-17828.256298731125	0.0	-182.1614508333243
26900000	-18027.774031836212	-196.40908061416755	-17831.364951222044	2.8443955019542577	2015.5857414843472	43.45280899453822	0.9565507920562959	5.277644941759662	4.480984230716404	3.9113758165130372	4.248913950510574	3.4213360210285364	2.917219256707602	2.4436192168352187	2.084486820446391	2.543819567803456	2.2219836591891537	0.7410034477528767	1.1886444019473115	1.4026864228746665	3.0644478492937726	1.598744757365423	-0.5204782474021797	-0.3784073101298031	0.922212259668165	-0.26695042037567723	-1.3315971809391534	1.5998914749838882	2.345118789458393	0.9701185528086755	0.19636672461333693	1.9681726043458259	1.7659573381623042	2.0708704453672913	2.4715737011208962	1.6345602044386212	1.8613685181668636	-0.4821233655344409	-1.5509251773291737	-2.420907921672984	-3.0930597175870647	-4.237689428444252	2.9	7.315417985530179	0.28400261787132386	0.2595215154709574	0.2553924153259296	0.20108345133179198	0.022635883560683866	5.272655219430478E-4	5.272655219430479E-4	-17831.364951222044	0.0	-194.50632777198484
26902000	-18002.52106897758	-182.73751743820836	-17819.783551539374	2.900421288451554	2015.52971569785	47.24129475901984	1.4118736546212245	3.6625296937781577	4.455802710554393	5.504550928120232	5.169738578244913	4.146638505268896	3.731807648528668	2.904423685827045	1.7917919080997182	1.3734918632704858	1.4502341919417732	2.4742972398403524	1.743488422150456	1.1215584049037401	0.263178571620041	1.4495799117296966	1.5816473713110868	1.8848580275908717	0.0412110878304891	0.30489515141794965	0.32008763267983803	0.1652372284868069	0.8077183367942455	2.0602292632522734	1.672825164241909	3.4444016232983508	2.9573385406912	3.933330213402504	3.0934327870473597	2.4721606490060584	1.2873550459326544	0.27348414464472803	-1.614239963820646	-1.5460850905024277	-2.132481517767543	-2.5948053611861845	2.9	10.765064487938949	0.2894227760398958	0.2541013573023855	0.252784905415419	0.20369096124230257	0.03545052819455981	5.358982087744924E-4	5.358982087744925E-4	-17819.783551539374	0.0	-179.84085553599965
26904000	-18013.68720503238	-188.50581182815586	-17825.181393204224	2.9812605466083144	2015.448876439693	47.12801779153646	1.3801093801654711	3.4748388784283515	4.017594032032338	4.196487328189101	3.88591445698498	4.351396677757524	3.486557300040525	2.462517857656916	1.8976816138465102	2.3797048974489554	0.8119119484371858	2.7413480090317117	1.8888177811806004	1.4442108906792033	1.8065122586962392	0.8472670382728471	0.7171894309675343	0.5285212343110028	1.189597340350301	0.5880612594648466	0.7146427138726853	-0.11553782573143911	-0.02195069541476291	0.48863724859372193	1.252128872089399	2.066239907984942	2.9381026017700145	3.4743721118621957	3.5910090562963886	2.008391463440871	2.3485754634937575	0.4782090174200956	-0.42275865038134286	-0.5873107651287416	-1.59530331318138	-1.6057761771270846	2.9	6.166560761305336	0.29395355187909333	0.24980739974005925	0.254793670888438	0.2014453774924123	0.07565949961017751	5.135131709207908E-4	5.135131709207903E-4	-17825.181393204224	0.0	-186.3746071555159
26906000	-18019.75164614283	-199.75997679935327	-17819.99166934348	2.871672692955728	2015.5584642933457	46.0338880602185	0.7467544072523077	2.538953771333409	2.8846969832244564	3.212006192151029	3.690097223534034	3.5467006091011872	2.2742610367781193	3.196759756784744	2.877255362902942	2.277079149903404	1.4663364342886995	1.3045571839386056	2.256736493024427	2.083089859334682	1.7015594650909993	0.7031218568530073	1.276992398023692	1.4542192080546719	2.6345704030698487	1.4027998186096917	2.481198950585957	2.577960777922864	1.4433827369578016	1.0982266759493824	0.17880835363775616	-0.1456139677954149	3.2755077119669274	2.7133682389428015	2.2275253849174845	2.132645010677011	2.0595659749836615	0.6622519894542649	-0.25681829339985485	-1.32128415588177	-2.6592023493485883	-0.9968605443417882	2.9	9.803110193991438	0.2829617719148966	0.25850099246995345	0.2524040159128999	0.20613321970225296	0.08814054338190973	5.882772619112554E-4	5.882772619112557E-4	-17819.99166934348	0.0	-197.48898955315187
26908000	-18005.707283447126	-197.55029314334965	-17808.156990303774	3.0319675882037433	2015.3981693980977	48.79281888942299	1.6588539909012785	4.495613775762407	5.2591440752296155	3.7808983299969077	2.6665764911631418	3.009286925968739	3.581335397217721	3.3448662686839565	1.941056913289306	2.5991991289262346	2.5736617791192447	2.3927559792011786	2.234512898217404	0.7512835000327827	1.383869067000433	1.147890772714853	2.0608412098118203	1.462040987763535	0.9796562713608665	0.594630172847596	-0.09297934001496633	0.6412496833200391	1.2627377939932452	1.4285950859621077	2.816092519109212	3.483656493117931	3.559996255985885	3.214016431428616	2.5433173854737845	3.167761445954916	2.3222652113117537	1.637965751559067	1.1740994724713967	-1.126334185681908	-0.421482072311984	-1.2106001034460965	2.9	9.942123309483655	0.29165279678852774	0.2558730549580631	0.25259691116483574	0.19987723708857633	0.050204471571341	5.025342033911905E-4	5.025342033911908E-4	-17808.156990303774	0.0	-194.2724670749856
26910000	-18006.39249370028	-188.3695275691543	-17818.022966131128	3.005599274019633	2015.4245377122818	49.972482751925966	1.4655695637016566	5.4606556559464625	5.783477159834059	5.864377080121091	4.772768232184381	4.591109259620178	3.579449948258795	2.2951263093679444	2.93969184208838	2.4972765778698895	2.274616646127947	1.6605952284730825	1.2385840186692136	0.38784249841008506	1.0378855173259305	0.6572808565945225	0.48089151278952114	0.12942671151484764	0.4342441279089991	1.1344578188757557	0.2403705694898446	1.1935693774467269	1.4987530088812218	2.9959486007143368	3.0007615717867733	3.338549303523168	4.137615900811522	4.420408394180836	4.490641143473163	3.622711177919058	2.357687107463101	2.2311947446695592	0.15731660870775005	-0.5816499758683565	-0.36710656496729155	-0.8545214631654516	2.9	8.432413019577314	0.2867133323032006	0.25587797175214005	0.2585094131746971	0.19889928276996516	0.04202877517283314	5.328396575741835E-4	5.328396575741837E-4	-17818.022966131128	0.0	-185.64447625115673
26912000	-18010.371286324076	-189.54449887532007	-17820.826787448757	3.0588197214668478	2015.3713172648347	50.44000350667537	1.146897643557356	8.459495524460571	8.775490885314108	6.169523716568154	5.556646549759502	5.364698594003745	3.7203117580909044	2.631939649254409	2.1384579978866705	1.8043897933559068	2.3825818013063955	0.6817137707907934	0.3005491398898067	0.4499164036038432	0.628907837837676	1.2659379834763156	0.3957365442257487	1.3896614494208233	1.1681322348319583	0.012781001808408965	-0.33129697003415337	-1.107266797508725	0.3822950821636235	1.7261503757460015	2.09058078259184	2.3875525703910165	2.859844983065974	2.987897667443866	1.9169364089106502	2.358685057634252	3.332087657239132	3.749854448518612	0.8471638001735249	1.350282921020596	-0.42530440034176487	-1.6089898050164058	2.9	8.981082065101187	0.2867133323032006	0.25013134850353297	0.25772341658969933	0.20543190260357003	0.05046316548175122	4.513705446788145E-4	4.513705446788143E-4	-17820.826787448757	0.0	-186.71661398024196
26914000	-18010.624708894105	-192.15719200154982	-17818.467516892557	3.037510276829103	2015.3926267094723	51.06386758110325	1.5927994313507123	2.352200759821584	2.812927270369719	3.346908053975973	4.328681278816231	4.599154249072597	3.671298892242304	2.614187685668941	2.58879581099918	2.1334981110131483	2.7684685265746225	1.4275221836201237	1.4185542751355043	1.0246120353443935	0.0139763975888203	0.6792749988780691	1.1018800319655997	0.22631997762628633	0.8352675384384067	0.8189341984956507	2.1862156134459547	2.620004856796023	1.7331913329974133	1.5267032538015906	2.8137460744173053	2.0616274687263565	3.3819412139813614	3.3829716616593615	3.2031602189651025	3.168597008043254	2.7935686637991037	2.967658022408843	2.8286463723361153	1.3900340227737886	-0.3823740624769897	-1.687463049067285	2.9	7.483280246823589	0.2862955496000612	0.25561405155046923	0.25730943072361845	0.2007809681258541	0.03183758282330376	5.247142126929154E-4	5.247142126929159E-4	-17818.467516892557	0.0	-189.41651848762723
26916000	-18010.372640034017	-187.54923588080854	-17822.82340415321	2.9875991278453307	2015.442537858456	49.828790382081976	2.0839387872660526	2.9893688131182605	2.956325076025795	3.854653473030384	4.369044682370325	3.965170015542414	3.936074001640966	3.4787228792266767	2.857913214377261	2.642745097489259	1.408536260614805	1.8150676907180348	0.8069667129059441	1.0948754392985693	1.134144164985039	0.22217941147788361	0.16751704744180007	0.4774971207650056	0.3534213396123955	1.1052101021445153	2.1998533374987748	2.803507733125934	2.333330094787571	2.2656304354934687	2.5417698977184897	3.2149124551523722	3.144337095367873	3.4061841938818924	3.0267975806222926	2.9409080598678194	2.696166945942165	1.6995422989659474	0.9911761017255066	0.9676786951329901	-0.22279133239329008	-0.5464929918156737	2.9	7.638404270023649	0.2840580964402735	0.26358078983031585	0.25269885803104386	0.1996622556983697	0.06820579388693633	4.602136429199609E-4	4.602136429199606E-4	-17822.82340415321	0.0	-184.73976566152737
26918000	-18002.449534906293	-186.38549561547285	-17816.06403929082	2.9738728533761494	2015.4562641329253	49.366835813306395	0.9160579060046149	4.640683488792142	3.6507480432485697	3.8149144284644816	4.1431396696127605	3.989515151932979	3.095613469665455	1.6454942479609196	3.5973495366498573	2.756326580940868	2.43567966125444	1.8444353596656478	1.7149304439749546	2.048507005160088	0.4172037387345808	0.605883768483721	0.33682344706186185	-0.7939851561674987	1.2567487986902506	1.693660049489951	2.1177221217210906	2.9177770585824296	3.9497333173976448	4.169176603077164	4.829981016946318	3.159369246468845	1.5939835231013855	1.24014595106157	3.2484727435391476	4.0757162454624085	5.284022912448728	4.437832359538215	3.6836874445808494	1.1249177300754998	-1.1881641426430904	-1.4261913726340611	2.9	9.915195357993703	0.29514040685906445	0.24978643733613468	0.25452756373759505	0.20054559206720882	0.03465413180112866	5.467262078874635E-4	5.46726207887463E-4	-17816.06403929082	0.0	-183.96465697611075
26920000	-18010.608984583796	-188.05001049760656	-17822.55897408619	2.913965476823112	2015.5161715094785	48.26622622603202	0.331930822903892	3.6124953510073934	3.2494602415639693	3.8920049743567473	4.041090103285502	4.93340647780107	3.4957032333238924	2.492146243434226	2.867488237071672	2.990562782488966	3.7568790159268812	1.10968622046741	0.7286742547158128	1.2631945543528984	-0.007747625644574929	1.1198718264753098	-0.5303291153950879	-0.6624658228935982	0.3297079097061972	0.5166056112021171	0.20660571576526232	1.0103564661947573	0.9695190471877297	4.680229801785909	5.889443496888873	5.080617843931481	5.804808648631662	3.7144825600184013	5.1800706097721285	3.030692100628305	4.668082912712607	3.582814703592793	2.6457632085056764	1.33024318737112	-1.8781921594466178	-5.141046256883906	2.9	8.210264447975108	0.29525309648262565	0.2572833075204646	0.24694520690689553	0.2005183890900172	0.037280064011380225	5.168208565996094E-4	5.168208565996094E-4	-17822.55897408619	0.0	-187.10803575095065
26922000	-18011.457041425285	-186.65190385745325	-17824.805137567833	2.9050666771243194	2015.5250703091772	48.48929181352205	0.3386704032831143	2.728373620130654	5.210263495263979	2.770864784997451	5.756253682597771	5.19882133263815	3.1689938790061882	3.8172617635961443	2.3540697082837974	2.7148079479471674	3.5151804756353062	2.421519849167498	0.303400224100694	2.049597897470499	1.0809004853271071	0.12333905694719885	-0.4058940315156041	-1.3202484778219432	2.2943461448427795	2.562031714778791	1.3733205750625053	0.07808550266836667	-0.004631801258925261	2.255120850138084	4.634369763682639	4.364176383361515	7.185160653820404	6.676558405193186	6.015572825846924	4.79703588109641	5.210484034513303	4.214432541891723	1.068099217606196	1.6898381221402183	-1.978792730791592	-5.933886136414346	2.9	10.09609232698335	0.29503651409251946	0.2571705649554702	0.24888083816047613	0.19891208279153721	0.051376449629320156	5.721356156944965E-4	5.721356156944967E-4	-17824.805137567833	0.0	-185.24736302765024
26924000	-18020.40024975088	-200.9225155648355	-17819.477734186046	2.970364375451231	2015.4597726108502	50.772822043712445	0.2558367624529284	7.2269916069503495	5.9397160373929	6.121573697587515	7.830114114390867	4.446239015025756	3.5942934189883924	3.1329013370500367	2.2329215606536517	2.4201526597449305	2.0978877148907866	3.5146306591158005	1.1004301366092544	-0.04064299704878305	1.0002655956772006	1.2614308294778651	-1.1020745103273626	0.32531171023183914	1.9894861465441247	1.1428438496326279	2.372509877997711	0.913551665689965	0.1422949428604412	3.2607870564020653	3.914171629157131	7.962652972268324	4.3260340441480345	1.7476690562943935	3.1758817476956924	4.399657828476881	3.2589575130803485	3.071853939771777	1.4279174811811517	-0.15538724927213293	-0.9243057256526049	-2.694101520359457	2.9	8.627145958390438	0.29152543466158704	0.2571705649554702	0.25239191759140855	0.19891208279153721	0.030541663685247022	4.897105713158875E-4	4.897105713158875E-4	-17819.477734186046	0.0	-200.11551299279952
26926000	-18005.38481036122	-190.9153999162377	-17814.469410444985	3.0047569644167686	2015.4253800218846	48.23595421073642	0.4190639685974952	4.594050984981118	3.5054860307279254	5.306283120991258	5.775243411646166	5.852094441159227	5.432705110542338	2.046462591707635	2.647904648707406	2.0698477657962973	1.8896090294407855	1.447328427320881	1.378947823880301	1.1249317730996307	2.026529422460859	-0.28597002523658965	-0.17086055569015832	1.273986098479243	-0.5851249967107071	0.9726131552195062	2.484508194528793	2.9743025969758747	3.7510370908096604	3.159407763370159	2.521289140405851	3.230018190099624	4.546053360846059	5.281634342323072	3.2318075186326163	1.278788231316551	2.24350464578036	2.4695531336137413	2.5333010058621213	0.1152377826912786	1.415521013228107	-3.2579866498518606	2.9	8.874912995963522	0.2823216917804023	0.2585685617104724	0.258419429966539	0.20069031654258937	0.03744234806278917	5.452562344771369E-4	5.452562344771373E-4	-17814.469410444985	0.0	-189.33731459645674
26928000	-18005.13592077764	-188.68936606800193	-17816.446554709637	3.0079082299197126	2015.4222287563819	48.13961450623183	0.5077726462860276	4.338577962861306	3.2613230559617588	2.952762867330162	3.9002140324748997	3.50292942061596	3.204405152176041	2.56860271876264	3.518252644794191	3.6512595956704734	1.9841124072403715	1.9660487985985506	1.1456194984550137	0.5526070521906374	-0.5276692776936833	0.9985750776079046	-0.08621786957204523	0.79754480875463	1.9200291163569354	1.3775424317021476	2.3247344172520084	2.9016994100202536	5.920813797310594	4.468849889059472	4.093380709250448	3.151973204640161	1.8007333761113398	1.859218219514367	1.482297066274545	2.8938551836346496	1.6798113308465505	2.005863232502806	2.548058696404826	1.7758272381116484	-0.8408873846361823	-2.037510838797369	2.9	7.572571910758841	0.28876894650444285	0.25992679328610235	0.258419429966539	0.1928848302429188	0.032381885617254455	5.769206446479657E-4	5.769206446479661E-4	-17816.446554709637	0.0	-187.15471808753188
26930000	-18007.140554166373	-180.58168081486465	-17826.55887335151	2.9733375699367706	2015.4567994163647	47.72125771813377	1.283780588082338	4.331352560012787	4.325559284748817	5.163410636990638	3.695347745312804	4.261733184133514	2.7773143887060243	3.2641469459478176	2.5652831869633217	2.2204529487120657	2.494582608843114	1.8004649070127101	0.7211011268651629	0.08517738847108183	1.5062254545205283	0.29952022276642015	0.3291906112350813	0.3316299172842583	0.17888637380693462	0.6732382786914506	0.6640521921453112	0.5969392765962733	-0.33369696290389883	-0.578560698957667	0.22494222409034004	1.7308327282198097	3.147885820359528	2.131348167911299	2.387460023715381	2.525375004375988	1.3668412765202884	1.7305150129543871	0.6360046085954596	0.4255611418148346	-0.6389186035347351	-2.4517892044540823	2.9	7.607640094560467	0.2883861246704963	0.2455350313873555	0.2627679397343748	0.20331090420777637	0.015678041786164876	6.04798229105941E-4	6.047982291059408E-4	-17826.55887335151	0.0	-178.2555960548488
26932000	-18019.100381794677	-180.65752301924266	-17838.442858775434	2.9277353836646074	2015.5024016026368	46.43621401152111	0.5062252445555337	5.3091649233478595	6.383305466127617	5.93511189319712	4.294489830842704	4.012334906859747	2.6621713577650943	3.273622811078549	2.411691777258088	1.9422048073551474	2.5489160638485098	1.134352902152105	0.356933973901159	0.7152066336833591	0.38026234225992306	0.2730240592202107	1.6103565128537833	0.24167907423714632	1.4195498100276915	-0.13477052364758035	1.707047690300381	2.053272332235127	1.925701136450009	0.7326828371471116	1.9467424228586854	3.6440214247160947	3.634211866443189	3.086762119995386	3.553116799614601	2.860521967921416	1.8303465410950777	2.486702331740802	1.1292259154791382	1.6350886129473166	-0.917139996090491	-3.7509507735733405	2.9	7.264011367288675	0.2880500612758247	0.2455350313873555	0.2627679397343748	0.20364696760244796	0.024976258196008343	5.2826642891695E-4	5.282664289169508E-4	-17838.442858775434	0.0	-179.48000749995165
26934000	-18008.984161587396	-189.49446477851296	-17819.489696808883	2.9264993506441233	2015.5036376356572	45.06382406561247	0.6316705182571177	7.133023291556758	5.637520139396796	5.894436956244649	3.561920069597848	4.061832475579997	4.565809084300474	3.3193680046503102	1.9927500544372878	1.6668597510141088	2.0446484277889763	1.2437483909913833	0.633171436151684	0.8998362976952214	0.7545487748726835	1.822034259029984	0.12099378471264564	-0.8140921556430428	-0.4724452378590728	0.19894486987483045	0.40264644761717594	1.4491830233772747	1.7888709221514714	2.582386751828654	2.1448749527633666	3.4506031798420405	3.981337767863401	2.8443692308290323	2.177319639544566	2.936775264350902	3.004454777927841	2.6347217926934863	2.0529580045767712	1.3227836174672878	-1.1221764055275836	-4.187118303071	2.9	7.484786695461894	0.2889254182434117	0.2527835160770531	0.2574858894378705	0.2008051762416676	0.02724540101176649	5.468406117974107E-4	5.468406117974108E-4	-17819.489696808883	0.0	-188.01115821236303
26936000	-18021.9753358187	-192.0310838902456	-17829.944251928457	2.9685810111136033	2015.4615559751878	47.41177677341332	0.786881353266334	3.866155007754866	4.43624220447119	3.395990608493128	3.3343383387049093	4.823024956651004	5.398725814250732	2.4755980468251257	2.5821189880061253	1.1991485513439355	2.679323092578406	2.6058993406262854	1.9988838663963628	1.2172645455668887	0.7456550013473733	0.4937832453169756	-0.43830589946117204	-0.7812094865251684	-0.4361363490868346	0.021283346884410137	2.447296921276674	3.3838721456569845	2.457897370363894	1.5072352161925224	0.2502548444974826	2.0324594797793534	1.4431397512351793	3.2719509935205324	3.186844193809111	3.5722112904024534	2.492504835602846	1.149660100705253	-0.23004387715803304	-0.13810955225047894	0.09837173910098818	-0.827534358194743	2.9	8.51377967495899	0.2889254182434117	0.25373865876715995	0.2574858894378705	0.1998500335515608	0.0215178392939545	5.526404537787843E-4	5.526404537787844E-4	-17829.944251928457	0.0	-190.0516095133459
26938000	-18005.006325081988	-176.7262749911718	-17828.280050090816	2.9492038999903674	2015.480933086311	46.91653721892685	1.1321719104445294	7.809060930502465	7.535235063962058	8.036469519749158	6.556812977708622	6.493159016832886	3.5435680455501055	2.216135082785684	2.5279911450791674	0.9529302798702887	2.121068641110812	2.790170483017581	2.349351076126465	1.7556083552424604	1.4264995669208627	-0.27150506819789333	-0.6307530800112569	0.45334012819983965	0.2613538455044191	1.8892057452888689	2.2298653839463887	3.1337704999463893	3.830857466130986	3.5370177855895237	2.4188606391850307	1.3371657266186368	2.8615869303525567	3.508000337112274	2.9631912914485934	2.6115153083826	2.055603300676738	1.5988019325796734	0.3092981136926062	-0.469887121541727	-0.200996900790469	-2.175757011104764	2.9	7.203093715704031	0.2931676208966019	0.25180236491668906	0.2551799806351512	0.1998500335515608	0.07841310158156493	5.556567373725545E-4	5.556567373725542E-4	-17828.280050090816	0.0	-174.59247553877944
26940000	-18019.70128228334	-191.09739118561401	-17828.603891097726	3.021233340817938	2015.4089036454836	46.01295978777002	1.1072339195272713	5.8539982023516135	5.521831986339012	5.905770066809076	4.833369854176468	4.812359142148578	3.511763926256381	3.003742335755875	2.160651411917308	2.2320012687862687	3.6012238738256075	2.6456276078453094	0.6757245539771842	0.4917346810996106	-0.21821239676240567	0.5999395677172126	1.2341335357113534	0.5531303004799588	1.1129079023350474	0.7180327149468577	1.0187751469994897	3.6262910247530313	1.5085654847990797	1.6020223314019875	3.255125735333288	4.517066945081487	3.55865360301884	3.450134662322509	2.783985944913086	2.3619505093730417	1.8629288893269722	2.122834471711864	1.0709146056619125	-0.7658118183940557	-1.5250456788184916	-2.5495572387367775	2.9	8.588664642926686	0.28287747913916583	0.2654292233427914	0.2543862433665524	0.19730705415149327	0.040549946799236423	5.996943403297017E-4	5.996943403297019E-4	-17828.603891097726	0.0	-188.44383577775068
26942000	-18009.464561921704	-184.82362100432903	-17824.640940917376	3.020407917759975	2015.4097290685415	48.10635921217439	0.9117543093865608	6.479357751920439	5.135902996859327	5.261145796764905	4.742545225134093	4.756332420794516	2.9911291726988285	2.1452984677542974	2.3176920880733256	1.4289088098080964	2.4093520251770144	2.2458294343938445	0.8691695181422301	0.33217308169285403	0.14449476482329504	0.6686065671322815	0.9053863291497471	1.0552355528815067	-0.0239830559825725	2.2587714357066204	1.6517943610008374	2.6431479490045016	3.214500466483991	3.3975961737244575	2.6829041418012363	3.8010690636165796	4.269309140642293	4.523352958865734	5.177421116274737	3.4331333606933923	2.1531009833002717	1.3233707479969967	0.8719770456760945	-0.3559277914828078	-0.22024886268663657	-1.9681956600880577	2.9	9.410216424954578	0.27946354843234744	0.251345913415428	0.2614003758056671	0.20779016234656036	0.03094661432363768	5.885923192742788E-4	5.885923192742785E-4	-17824.640940917376	0.0	-182.2575383150311
26944000	-18006.834444674925	-190.06806909010393	-17816.766375584823	3.0447030759878695	2015.3854339103136	52.51163951663773	1.2305349067825917	3.834880004783753	4.951244946048269	6.808028478052403	6.294195210470936	4.72372828703249	3.076784430592766	2.4024496055724285	3.0657844151291997	2.4206874337372764	2.9271099789849893	2.7070110939691525	1.2749307318265681	0.23529518382301873	0.5788062590841523	0.32047280800525746	0.10771589895741554	-0.08150774066909863	0.1808508071470783	1.4639700843138397	1.9102595788820698	1.0575523449239124	1.0102300687641361	3.533656531084193	3.048101987124875	3.9385338722531857	3.7536925776256798	3.309224996260073	4.48238431370056	2.9580569981553193	3.948729953969184	2.354983329687988	1.1271078937481507	-0.38261234479414385	-0.9061304083254911	-1.2066630643877732	2.9	7.345501844318992	0.2880095355446566	0.2583016106353984	0.24791897943291485	0.20576987438703304	0.0374341940567893	4.503246705032789E-4	4.503246705032785E-4	-17816.766375584823	0.0	-187.65332620441086
26946000	-18011.302337543217	-184.93383083058245	-17826.368506712635	2.9134997416029926	2015.5166372446986	50.785318929802074	1.173917722548904	4.184181265269859	5.374481613912334	5.756676008383199	5.556182002431013	5.073044839390273	4.524659974137405	3.2905194974682823	2.884083551854667	2.3020487650552672	1.3962548212442023	2.270028256193564	1.8819110464690927	0.9802673078979696	0.243951361264669	-0.06330674964006677	0.3266477658715433	0.3074733752103687	-0.25817995504795965	0.47638975522658294	0.10888155625506116	0.6821352408941166	0.4661471079536153	1.2825377958663062	1.671830327011664	2.034219144846318	3.8617386415632478	3.3421206739151255	3.1672637946926243	2.1656800772852307	1.3804315329450636	0.8917094751581247	-0.44082747022116076	-1.1195267368219843	-2.4948921724997155	-2.6410236662006445	2.9	7.15817367055086	0.2869103778478605	0.2594007683321945	0.2510961829206957	0.20259267089925218	0.005592095064845384	4.7806855504930497E-4	4.7806855504930524E-4	-17826.368506712635	0.0	-183.085962041894
26948000	-18016.118930289485	-190.0302860437132	-17826.08864424577	2.725409079299144	2015.7047279070023	43.24514215047475	0.8876390100297286	4.622224108063092	5.049954219888958	4.120877648607874	4.308479243540434	4.426962475766626	2.360869778158887	2.0612574732811613	1.6053597849623638	1.6611925091200337	1.8362905984037865	1.4788114307181162	2.0279860037016038	0.8136472016445815	1.5075885063462429	0.3970855201551499	1.1635158258966647	-0.12931901944481242	0.5034085563558285	0.4195473337392869	0.03563801661251759	0.6937910843829133	1.7508214138263516	2.77427037479307	3.2453811157798547	2.441369397422542	2.0873781706052186	3.3656585118705546	3.122299665157787	3.1572345189533504	2.1386084217584167	-0.5244315355757239	-1.9431248714732992	-1.0119910233846359	-0.025114693596714588	-1.7110782565486198	2.9	7.886395733761012	0.28626499379709636	0.2555499467200726	0.2476880158888996	0.21049704359393434	0.029334979736113067	5.934784249324577E-4	5.934784249324577E-4	-17826.08864424577	0.0	-187.3913509059864
26950000	-18027.317680363212	-193.55933834842816	-17833.758342014786	2.7979862156171413	2015.6321507706843	46.15759563720406	0.6133437162964445	3.7641123833381975	4.23779242430704	4.741496769294232	5.432934899635331	4.462409894781428	2.6432632560276033	1.9867623573796165	2.2143266041802394	2.9071912074614508	2.3980268105021203	2.8588542187606323	1.736315143437769	0.501484222661473	1.6368718325198235	1.066663202105254	1.2609681068757708	0.9883414463750625	1.7983531930160361	2.4123281928181473	4.698878680883626	5.180473731171873	4.5378647249301505	6.028972007350366	3.019807205939747	2.932959918657488	2.6836165777996372	3.2298109017610885	3.078364754454117	0.9033142923781683	2.930533513915943	-0.6968362022814791	-1.2880621092833873	-2.1405937991088546	-1.099013849506757	-0.48246320921272745	2.9	7.239203768813814	0.28242032641701353	0.2621006401970082	0.2476880158888996	0.20779101749708148	0.0302188019546391	6.096701193090604E-4	6.096701193090607E-4	-17833.758342014786	0.0	-191.89260218110707
26952000	-18014.974743840085	-192.93531523010668	-17822.039428609976	2.9602947794962446	2015.4698422068052	48.27096823239775	0.8306200417682306	7.035249838210236	5.46524208824347	4.809518003640537	4.925927781865237	3.9582717238324663	3.862806226933274	3.0256326063560017	2.682441201704366	2.392791652401206	0.7123751456346473	1.9271877514123048	2.587492369927419	1.0108986120305223	1.52761657921381	0.9006571160094994	-0.18737620971134883	1.0110090727860885	0.5637022935184367	0.23073837543084508	0.6402405224023009	0.5120588821419036	1.0153900975872419	0.6681055939108818	3.374608869249754	3.0895871671062647	2.863518647256743	2.7626516047991942	2.430798357673694	1.6054262468724776	1.4644478960664622	-0.6821256141656942	-1.0013222964744437	-0.23189302430722414	-1.1088666937519003	-2.399667290655476	2.9	7.206104651432671	0.286752585245376	0.2547008038728477	0.2601401221721419	0.1984064887096372	0.029867575579670822	5.274532394783091E-4	5.274532394783096E-4	-17822.039428609976	0.0	-191.22153731658486
26954000	-18018.473480513938	-193.06001406711064	-17825.413466446826	2.9261606400690923	2015.5039763462323	48.190930651927225	0.8876264401544057	5.356656154616534	4.785282792789715	4.977156384777419	4.464877641160161	4.345537272770976	3.718053299177536	3.957459200014291	2.013730847626608	1.2791357915515411	1.5020476597291448	2.0158713845475145	2.6419868684233467	1.313994639475735	0.727261252068564	1.7583874970951077	0.3456615804741535	0.006584987586742339	-0.37052612685893904	-1.0022382322667305	-0.7465054933318913	1.2548758176869075	0.6863108015044797	1.5898784298472979	3.09038070753523	4.795642198454456	3.68684638066838	1.1167205792057067	2.0959604436586874	1.6784684537308885	1.7984073441283477	1.2455696529189317	-0.197890563701053	-1.0115612682158086	-1.6892555843537798	-1.282507651589525	2.9	8.30680979706661	0.2814102413592671	0.2578730941933367	0.2594673660303035	0.20124929841709552	0.020195624599438664	5.585665048312615E-4	5.585665048312609E-4	-17825.413466446826	0.0	-191.09654061808658
26956000	-18010.139150724437	-187.6304969100561	-17822.50865381438	2.948606638512029	2015.4815303477894	50.71334125579721	0.7213808265334546	8.65170742222558	7.4608590201505365	7.5119610057910755	6.069891828081379	4.489939608667907	5.01333939737943	3.760585393489451	2.8453354857016686	1.3145465052047822	2.169450628298327	1.7054827085454232	1.2935271876620134	1.9027499392712701	0.00768301618621936	0.7104175925589873	-0.3311620487084903	0.49287376149415135	0.21592605861156233	2.722173007007771	4.802717386684124	2.745301812847801	1.8877885902032694	2.0387759482269914	3.3665510530018814	3.8418410400041054	3.4889869829728792	2.7258150167354422	2.2649640339225092	2.4699652834479178	3.14706666187747	2.01021056203712	-0.38787961716043784	-1.2464512234754994	-1.4016313993649618	-1.8061039958037757	2.9	8.64936272598554	0.2861235292828152	0.2578730941933367	0.2556517147885222	0.20035166173532876	0.02662935124987528	5.177852948290766E-4	5.177852948290766E-4	-17822.50865381438	0.0	-185.81845673543762
26958000	-18024.853501347818	-197.97628787633568	-17826.87721347148	3.1438344850016247	2015.2863025012998	48.57633373332152	0.5828120256880253	7.901918902537226	6.955026447475815	7.533631324139906	5.29118137153813	6.356068040615959	4.011029868387103	2.977237276887536	1.79890246570592	1.6992850383070839	1.845396490376328	0.6662442456002651	0.9384286662504147	1.356238182390877	2.340121114542246	1.6912098503726456	0.7263380313065633	-0.4395388759527246	0.9523656337404182	1.259301094054351	2.3531620244618567	3.4790775348095506	1.90433696795567	1.4298570793668663	3.359563081483414	2.2686928555456127	2.7092444184251034	3.5524465860624845	1.9842615188037378	2.6451749598338115	1.781206431707012	1.6567976493422634	-0.7109365118343445	-0.42094098567819327	-1.3975640588822023	-1.5974072668033639	2.9	6.200574889293578	0.2857336269749305	0.2529099599488701	0.25411856207991723	0.20723785099628506	0.022641264846060955	5.653060877664896E-4	5.653060877664894E-4	-17826.87721347148	0.0	-195.59405453551972
26960000	-18002.845924634166	-182.36335192613043	-17820.482572708035	2.899201864140483	2015.530935122161	48.287797367804906	1.4402435592005267	5.895524369778551	4.856460528462858	4.512970552291207	4.792835426786272	5.462981540129002	4.174164207189828	4.09349858163667	2.1038276002880263	2.172955403238178	2.4073212972937874	1.3370733029164656	1.687063643082033	0.8167227765318709	1.0493575400302377	-0.19121502804503965	1.0750866238630197	0.036713367833174526	0.26639027896308787	0.2528283610098412	0.6281158754599169	3.3291129334205576	2.3491586201104746	2.25225669714239	2.3835356554937257	3.207751161348812	1.6110701998161001	2.312610471034979	2.8091341744703335	2.416218098986278	2.3258204790587516	1.2873283674379203	0.3729838858912332	-1.1658016831300522	-3.039102066423439	-3.3068015376818884	2.9	7.558368988066	0.28864373744503646	0.25069861241048724	0.2578005783094654	0.20285707183501384	0.036914841917673	5.445462682295948E-4	5.44546268229595E-4	-17820.482572708035	0.0	-180.07095752845746
26962000	-18029.24203777278	-199.4704035935909	-17829.77163417919	2.9272689947474775	2015.502867991554	48.71853348523639	0.6770322785221767	3.2009782593594784	3.543022145185339	4.321883486317356	3.8107824753940296	4.536986734981389	4.306482295516961	2.9059168258726866	1.9862245968647982	1.3622212491939083	2.6086790962247095	2.2583012887032448	1.080371060972584	1.2524084633627108	0.19621995871489017	0.44084982282547114	0.9476634165353445	0.2442510613807669	0.8081067613339615	-0.7844610363462577	0.9096213036759521	2.5523512480828026	0.4194857701603786	1.62688607069447	2.952333053333708	4.554750041816446	4.563281271545479	4.341883192173865	3.8792065988663493	2.4895969792476524	-0.09423482575935388	-0.3145311204510287	-0.24774776798516931	-2.06857238187503	-3.080567023228903	-1.4665816003780912	2.9	10.112425902576609	0.28512536463344595	0.26583536925616175	0.2578005783094654	0.19123868780092979	0.05224739806980527	5.164100167022122E-4	5.164100167022121E-4	-17829.77163417919	0.0	-197.40903432698695
26964000	-18032.173482106675	-198.37188125914736	-17833.801600847528	3.0273073875905014	2015.402829598711	47.86901069283213	1.1099162796348367	3.6869346834442034	4.364323297849265	3.9210448474968445	2.845836403216886	3.9017961683394677	4.004916486016038	3.9389569277688676	2.758830850703489	1.7993648449064834	2.0926100410907456	0.027469556992728794	0.8862953493379715	0.8683240305058906	0.3746164110007204	0.03733577494352991	2.06329456291511	1.220960589173165	1.1564036536553672	-0.6597712396307837	0.22946955731338414	-0.8570006407894292	-0.4402469438025334	0.4672124451396955	0.25517105670727247	1.8082773651886694	2.3548687407721998	2.009977631057967	2.1451917866482137	1.9458682690715094	0.9779551388529192	0.20292239031014114	-0.7653101142902876	-0.019160268754541687	-0.7256067003315949	-1.0812979013952684	2.9	6.750987342669644	0.29603281904185547	0.25225966133228483	0.2537427020992996	0.197964817526563	0.021757092641995573	4.868099435403152E-4	4.868099435403149E-4	-17833.801600847528	0.0	-196.24775033378336
26966000	-18018.68794931574	-197.95544917874062	-17820.732500136997	2.9023519864429894	2015.5277849998586	49.83293219888787	1.0235068954240438	8.43321519427969	7.205360048504444	6.838825984731906	6.130199946555159	3.620174023498621	4.0400431200009805	3.491186321641367	2.977625128398227	1.9350364406236062	1.8356123288517479	1.3879781040831305	0.8791929977081432	1.6406406287721116	1.3088284082832198	0.7953859943389876	0.05112867335788937	0.4759853890867038	-0.9317061818519394	0.33777806534930543	2.018038510425594	1.2494885206696833	1.5135031356677764	2.085516908895828	3.544443057165316	1.8779901583602956	2.0806477358776054	1.680783616783053	2.4399698959757896	2.0700439004382916	1.3416575557378356	1.0662657103202224	-0.33910068205561017	-0.8330163560047472	-1.1751297191900982	-3.246103281767236	2.9	9.173647882232354	0.28508742356469763	0.25655977842192024	0.2587211982260868	0.19963159978729825	0.03502533039910104	5.228390232155737E-4	5.228390232155737E-4	-17820.732500136997	0.0	-195.71225958414976
26968000	-18033.696728808485	-202.2855401016497	-17831.411188706836	2.9458492229968334	2015.4842877633046	47.6969121959242	0.31758097168078575	8.081164586166878	8.980254636386393	9.694791774012703	6.817418736491998	3.462310855310028	4.3400763031721254	3.6538045781910635	1.3759859336056706	3.51234283119633	1.4603037317738288	2.4073486770194306	2.644889285051297	1.137134882547333	0.46153185678219955	0.14416191713114523	0.8199231652584833	0.08892953326337294	0.9338949412794569	2.99479677927083	2.6323806938575394	0.957001162515646	-0.27511368074513043	2.4558401577085824	0.37380417605466665	1.8395893939652292	2.327046513451402	5.172956143508516	1.604890078483784	1.405143411922046	-0.8248917518617008	0.023141472862396706	-1.4245664313109436	0.13501546215994253	-1.2940086034254665	-1.4994707522024757	2.9	11.897506967915078	0.28508742356469763	0.25655977842192024	0.2587211982260868	0.19963159978729825	0.03449734007920204	5.309386877643914E-4	5.309386877643914E-4	-17831.411188706836	0.0	-200.65372902974832
26970000	-18004.033949610886	-181.07345040474283	-17822.960499206143	2.7927155109200252	2015.6374214753814	45.75419606075375	0.8063729804031132	7.842600205560258	6.555596222307423	5.450228055833593	4.973840911579508	2.6635183323168894	3.706211712608011	3.288879293960667	2.687781689457066	3.4382455297147336	1.5248525285451624	1.430588346876682	0.3129650325318467	2.618173443372446	1.5646775781601876	0.8082241904302461	1.9817639604213384	0.7031229094055997	-1.0435123487637772	0.030545478498596373	-0.13016980823001117	0.6153682168081186	1.2665656834677468	1.338385486190092	1.7703542896538538	2.379365957568385	2.1244568505989707	2.5960583556524934	2.0813866553095757	1.9627296381781016	1.510992234188192	0.13498067971564412	-1.1381583292730668	-3.453667117405316	-4.20117899086968	-5.492466970456245	2.9	7.143148793019647	0.28811543548127355	0.2606828406314711	0.24723006917532894	0.2039716547119293	0.02577518113154113	6.732577342826395E-4	6.732577342826391E-4	-17822.960499206143	0.0	-179.08256327808311
26972000	-18011.85362320082	-184.33255535044768	-17827.52106785037	2.841441127595963	2015.5886958587055	45.60818900527155	0.7100127762394489	4.978764433798794	5.167508349482187	5.818603356520296	4.1404901871959545	3.0708559014772825	2.6063649210303654	2.2723719946404195	3.0958856105229415	3.561934106289283	1.712957951769995	1.396999794682767	1.2509281031723467	1.5872031729243752	0.7163021701868881	1.2306469942171052	0.10919678919887779	-0.034182052624651404	1.2785008723727782	1.644962403790111	1.1929263826274	2.1158272365225694	1.4985303970643042	2.929081236458223	1.8937438457386202	2.269021801053593	2.2631975952533203	2.661409461642107	1.3968277588459599	2.2443806084814373	2.3131729216972268	1.0075977787596693	-0.5780476090147558	-2.94373278966491	-3.11362319666667	-4.579209421032134	2.9	9.082865935132817	0.29173547612487977	0.2606828406314711	0.24723006917532894	0.20035161406832308	0.017238183654223905	5.643210598835879E-4	5.643210598835879E-4	-17827.52106785037	0.0	-182.35001799498744
26974000	-18022.213698189393	-185.70086130170557	-17836.512836887687	2.871346011351917	2015.5587909749495	49.243098619955845	1.1850667522386578	5.171235888187471	4.305781481442578	4.909871143188984	4.51569715504879	4.476286692505296	4.408856135269814	3.0293985609733456	3.5150272797816786	3.397809192187913	1.786282326032862	1.3324243689236868	1.310525053602241	0.30211724285768926	0.8369484778221448	-0.048687069462285903	-0.7251284619399472	0.4880097683817405	1.7187662125970995	1.587811713618645	0.7168978582735936	1.0074154639832793	0.7474358117030155	1.6778197227690426	-0.1564070201408978	1.2346880665063027	1.5572761384138536	3.6850041687722457	2.450924948433232	1.7263155458271955	0.4413436361042087	-0.3819089249755617	-1.7317690782856026	-1.3965178831233014	-2.002580626499368	-4.046757446795683	2.9	9.485115155595802	0.2924005515787011	0.2504234734934558	0.2568243608595229	0.20035161406832308	0.01088764003084182	5.416342923556728E-4	5.416342923556732E-4	-17836.512836887687	0.0	-183.25727885830608
26976000	-18007.019140808854	-177.21513277692347	-17829.80400803193	2.82776410191657	2015.602372884385	47.80195399265164	0.8199697296278704	7.118994409158814	7.303151769171723	7.755686635936026	5.72483573074697	7.057139170893582	5.496806690248535	3.753837053599703	2.1308076430086413	2.5735568021857897	1.9908230610136566	2.5080116751813852	1.8328745264883028	2.173331167454055	0.18073209104854393	0.16712931790409596	-1.012262669159116	-1.5192132293800562	-0.5581448474908212	0.11852868799340577	0.8352659119592492	1.5679032990645025	1.7642694841381235	1.5760758917444553	3.0172072418226317	3.8690850482162116	4.33840499438636	3.6198990733697585	2.480846513548357	1.3272995504968357	1.1890100234130978	-0.2560506697154511	-1.6540187359086802	-0.45839749119606177	-1.025498424230785	-0.6187088832119803	2.9	10.639739820997516	0.29108082461623147	0.24711559842238295	0.2564378627525898	0.20536571420879868	0.030047480632781853	5.721107896962508E-4	5.72110789696251E-4	-17829.80400803193	0.0	-174.74993304753662
26978000	-18005.6407934222	-181.2772809719473	-17824.363512450254	2.8956573070075295	2015.534479679294	46.642472179675984	1.1631856707281085	6.969456973002718	6.849219995709031	6.695190049603822	6.616805641072556	4.597868658718307	3.602970873817241	3.938486444378958	1.4418310179719789	2.4878333997380775	1.9295679812355517	1.7281485047111926	1.4323761801569905	1.794529245518604	0.39392612442741937	0.5262921431677215	0.035966578968833596	-1.12766676392055	-1.1626591368703525	0.18162833150053248	0.18780710806557432	2.124818733721896	1.9182094247587442	1.1106063431317708	2.6561907111259173	2.7168668542413457	4.737449305879709	4.071568796311584	3.196693728668722	2.2634126033448596	1.8173482362422344	0.5771419626707297	-0.6915461747569037	-1.7524254414108629	-2.8287647902921043	-2.9673357647640124	2.9	8.1865719232508	0.28450505987201075	0.25870741434658545	0.2526798850330397	0.20410764074836707	0.05100644891154279	5.479954846574706E-4	5.479954846574707E-4	-17824.363512450254	0.0	-179.01612116106338
26980000	-18021.211856981543	-187.92432334909526	-17833.287533632447	2.8935613621689877	2015.5365756241324	47.443449400081484	0.9599588205508054	8.375605392234842	6.480161587217981	5.4071370713285445	6.572749003218627	5.8248428049005545	3.8800751471730006	2.9722559104549044	2.753179804154407	1.3124103700237062	2.2944793422806153	1.9240566338087282	1.3067906393572595	0.6069323367049357	-0.3792997629031307	0.0568585653065492	-0.010585242701589503	0.4609128375090401	1.235389049592713	1.5623205871157402	1.17389677081236	0.8530867044327741	0.36300428314985533	0.5245183503642152	-0.36926288895547743	0.8775586127395176	2.783915719931397	3.714985467324723	2.921760696817306	2.5990895562242433	2.1370101428756314	1.574850542480129	1.2081682622548582	-0.09521079668989707	-1.038061031923475	1.1942737485231172	2.9	8.654888151913417	0.28729829180439376	0.25245149315226084	0.2558742281755032	0.2043759868678452	0.010406200023477252	5.352548257445529E-4	5.352548257445528E-4	-17833.287533632447	0.0	-185.86047055490394
26982000	-17997.084511986384	-171.65735427860682	-17825.427157707778	2.9036757546430185	2015.5264612316585	49.1686113866692	1.0224595932615979	6.528708439473418	5.991192194533836	5.041213232182276	4.876738866655662	4.647762929873803	3.5911149469011137	3.6906492205746706	1.7918225136268973	1.7153946089202048	2.0411315698635732	2.405949237389409	2.555301186505132	1.228875942109842	0.13069686851683915	0.059761345498195007	0.04066670739326911	0.5028711010510897	0.6975381609537787	0.3103633870174153	1.5584113593739821	0.5628663834768658	1.7407911164582202	0.7826401478735681	1.339518823631038	3.390321189794024	3.867052310051504	4.006566473867943	3.8908221586111784	2.5606275708856345	0.9159717985462478	0.5649154101289615	0.573684772728993	-1.3502305753010897	-2.774547999782728	-3.2429273794456037	2.9	7.054544977261144	0.2903902330263321	0.2517107061931609	0.2558742281755032	0.2020248326050068	0.027815702163778076	4.7927120370573807E-4	4.792712037057382E-4	-17825.427157707778	0.0	-169.913769771021
26984000	-17999.827750905042	-180.44734614397274	-17819.38040476107	2.923371745070757	2015.5067652412308	47.34278568877514	1.4362631128105101	5.099986918086982	6.94830661193854	5.642789236301593	5.467178726656965	3.3768587791759246	2.550873401977826	2.585608683096325	2.569627268658812	2.145317083030148	2.3534035274201113	2.417514284588958	0.7493395784815337	0.49884758221527914	0.8284592925997941	0.12305570444795291	0.23912372886813196	0.22885012305931043	0.08690799364806001	1.0521916640483533	0.33146495749774507	2.108009353880736	3.0759565667333493	2.908040532392612	3.164833676667398	3.75756483913922	3.884792051151522	3.6782575702403015	3.8935153991748406	2.5135707186999916	1.0926163494172951	0.9748446078420588	0.759060414008662	-0.17733297943691678	-2.1684936693834693	-3.1968789478597066	2.9	9.689056809789246	0.2906569175071456	0.2569578738573365	0.24752124474190867	0.20486396389361222	0.07605849740700012	5.717479223273353E-4	5.717479223273358E-4	-17819.38040476107	0.0	-177.60166397554772
26986000	-17992.701128069322	-173.8290628364007	-17818.87206523292	2.8825500083752944	2015.5475869779261	47.63774087000351	2.5386002244125105	6.391541636240825	5.123692935315387	4.676981211988459	4.263860658273937	3.536174520751046	3.4410126366340332	3.2667843647032515	3.2004034649668958	3.141780928799506	2.1202348698606075	1.9091700696759792	0.7736367704150531	0.07827724397886907	0.5011903859185732	0.9996810292951626	-0.07914154156167685	0.3087750600702195	0.12774712032137378	0.09246180887980304	0.9550145339596655	1.0352819399563704	0.7631892735121921	1.2034820014237542	0.7773116258036248	0.7842795048758502	1.6985101360419406	1.8696195217356562	1.9260468634728065	1.7457679439784621	1.29755585521206	1.6902471780001436	0.7758588116919747	-0.2060338964269602	-2.1891548355883983	-2.133680201377354	2.9	7.970805895159992	0.2830348509986904	0.2559710648877299	0.2542793297887858	0.20671475432479686	0.09050978236149106	5.46294074696691E-4	5.46294074696691E-4	-17818.87206523292	0.0	-170.75847837297573
26988000	-18012.38912422129	-178.98592992885426	-17833.403194292434	2.930266487177163	2015.4998704991244	48.00025156550861	0.7380013236399532	6.138855144645479	6.286634892710023	4.387918727790421	6.471290578463701	7.430096666730297	7.783613539739209	5.388212277757469	2.840382521305714	1.4588875802878762	1.5119868160344478	1.4742690965898153	1.1367698800446662	-0.2542176667924032	0.4597912445040128	-0.5155622396792925	-0.7686983806632711	0.5587010636777612	-0.16869070306219217	0.5574297011429268	1.4925376219339543	1.6309304955519441	-0.2578604234326991	0.3167669836767999	1.1963184241848583	1.516128268437327	2.6311497560617005	2.392056980294539	2.863310495432846	4.404222436012832	2.8037590559231975	1.5555692439284006	0.8909562782334297	-0.7895450797013384	-1.367620321065591	-3.2522502417253367	2.9	8.489880452386325	0.2830348509986904	0.2559710648877299	0.2542793297887858	0.20671475432479686	0.09050978236149106	5.558003049498128E-4	5.558003049498131E-4	-17833.403194292434	0.0	-177.0244530990492
26990000	-18007.763654058817	-189.6162247274514	-17818.147429331366	2.8613570074719465	2015.5687799788295	46.05965021932884	1.7098644105986087	2.384168729734485	3.2446942672195895	3.3783954308448543	2.7437063327403965	2.0784563010247474	3.337825801509365	2.6137627481356214	1.8760655935583592	1.7653430063407964	1.7820912938202471	2.204377495444004	1.558293297419264	0.520007993943444	1.6498638815752371	0.7348790113179025	0.5854886527455849	0.7325413255757304	-0.2382194000703744	0.10041819459821766	0.8262829077391771	0.1368946313076579	0.2570452487129793	0.40490323069530154	1.1854248906264533	3.092840767939616	2.614749930882832	3.2453181199602974	3.9244630963051437	2.1855319078634525	2.0231790407545738	1.3609802245535347	0.5606480030815666	-0.4722904409545372	-1.3463190519971469	-0.8332913639339123	2.9	7.298425762791123	0.293280081009891	0.2537642707902094	0.2520319908518128	0.20092365734808976	0.01853847420060579	5.860871518703011E-4	5.860871518703011E-4	-17818.147429331366	0.0	-187.15214490313937
26992000	-18023.849266219222	-197.759090324591	-17826.09017589463	2.867643085354374	2015.5624939009472	45.37261241043912	1.456567302636898	2.8770450319709275	3.249558742104122	4.28269493040648	3.7780699932079513	2.903626492942723	3.2582027052855747	1.9447467733936623	2.7627014943554467	2.9246394726038396	1.4617935836674358	2.1976328317644582	2.0776449148743943	1.4621266265568273	0.16834877900025835	0.017003371223424962	-0.0074072769238468505	0.10253639047436443	-0.07991736847138642	0.26289047304452456	1.2336042319959764	0.020320781807134036	-1.011942734173769	0.7407740325070011	1.4473535437576321	1.800668567299423	2.1058764492508733	2.8142778798101373	4.426491587680657	4.654405080742395	5.236072219719952	2.981161202332782	0.08823675644379758	-1.1296630314248288	-2.693233557150392	-4.612216125929597	2.9	6.303481391114456	0.2957345484932803	0.25418772562173114	0.24919626463405256	0.20088146125093892	0.04838954522887368	6.322418022007437E-4	6.32241802200744E-4	-17826.09017589463	0.0	-195.59086541585256
26994000	-18013.51882384578	-184.98385324103035	-17828.534970604753	2.8394120636078197	2015.5907249226937	46.89127549517905	0.8502905026494054	6.501822850148729	4.635556383620819	3.7573310218079796	4.575433733563052	2.7243820449693876	3.028392851700823	2.6960630381730786	2.6425065243432133	1.5669779863683848	0.9777979406047004	2.118774964798912	1.0634172995846978	0.1884574331294437	-0.3620403560944927	-0.15777488843300835	0.43873484987157185	1.3781747132670432	1.265673028371592	1.6389217805803349	1.1628719307895898	1.1838442098520146	1.0313257989191449	1.8893604094889742	2.5619258595353447	3.2941441297734624	2.908630856481052	3.6006267885340826	4.130271584937043	3.3411376834669078	4.256467205240794	2.5837402933916973	-1.0883593882167482	-2.713383096345287	-3.6205197237654643	-3.2719596689004926	2.9	8.574167959774242	0.29167089351592795	0.2444283400983154	0.25864632682912375	0.20525443955663578	0.01880487116881646	5.3066543154061E-4	5.306654315406101E-4	-17828.534970604753	0.0	-182.9590999417537
26996000	-18030.49528757384	-204.81561176742923	-17825.679675806412	2.8386169277629523	2015.5915200585384	44.572126012197955	0.5564950678869318	2.2199997999373866	3.9072032512032715	4.744542299551852	3.9968026859910672	3.108317269689403	2.629601372830395	2.6501657231849056	2.44741406793732	2.385032597052044	2.758061983127584	1.3666180623797055	0.02261382341997295	-0.2466431426434238	1.0591868106264868	2.3929908868025893	1.8506415268227776	0.6758394622604251	0.4543470938822656	2.959524188942998	1.2174426447097153	2.859372029001703	-0.3889778967991515	0.5582396132342569	2.181909973912701	4.894469816221285	2.3039286196201827	2.8108022257039673	3.718099439129883	3.574284466979013	0.6120263573852681	1.4341240505985726	-1.4687409900554447	-2.6891087896387695	-4.273633358569176	-3.6946316362918896	2.9	10.167827712671608	0.2823480087271013	0.2562546242772655	0.2581040702640766	0.20329329673155958	0.04566974957558042	5.316590295707587E-4	5.316590295707589E-4	-17825.679675806412	0.0	-202.8285450485819
26998000	-18018.46220277729	-202.65569792086796	-17815.80650485642	2.8354518429929825	2015.5946851433084	46.41132671984019	0.38309620447477494	3.456655386927763	5.617207957506638	6.156915799972342	4.259809205253251	3.336855485844444	4.000985087499199	3.1277146013077157	1.9926599905551339	5.097285192390595	1.5752201571411388	1.9947484012271826	1.311921108367922	0.10674230663864681	1.0153876367393244	1.3444521634943096	-0.4286842118221812	0.10649440164924867	-0.7934732491264425	2.4269677019428366	1.4632000703716908	1.2238222312549087	-0.1463005659590847	-1.2855534744373014	1.7476705805430568	4.329462585340204	6.79986137287329	6.24411987787253	5.201215933293609	4.956409657377376	1.1697202817762427	1.2016247008985288	-0.5306163001504358	-1.142313002971628	-1.290414109841571	-2.76192726925353	2.9	8.063028779831638	0.2938263337487848	0.2522954215971415	0.24799120326199586	0.2058870413920808	0.05806766715664862	6.068999062454484E-4	6.068999062454487E-4	-17815.80650485642	0.0	-201.36826945374528
27000000	-18033.42145741529	-201.28286445055704	-17832.138592964733	2.917297998658595	2015.512838987643	49.8030123227872	0.600325819728169	5.9497709478333185	6.026018355676451	4.986557270985231	4.597986397014707	3.9631778598104415	4.5572003784801725	2.687520137379467	2.8089139978066613	3.296380872598877	1.893013802505942	2.0273887343502084	1.4252779546545757	1.8438326996619476	0.38623714650487034	0.5323303906674184	0.346702720964308	-0.6571311199249029	-0.5781260718509611	0.8103522355317219	1.2986169402030292	1.4591161959556964	3.2641217401925315	2.4353408431698824	3.0385436937799937	3.1882625041350785	3.0445599646486614	4.671503502812166	3.1547070687356866	2.4885280988635476	2.1355485571170054	0.40035597934592293	-0.9123275157948119	-1.5052435549180418	-3.0188874983905403	-3.095560636606289	2.9	6.2681243579228765	0.2930283307880106	0.26325379472905347	0.24799120326199586	0.19572667122094298	0.0351279054122253	4.6410351192534695E-4	4.641035119253469E-4	-17832.138592964733	0.0	-200.2594955673274
27002000	-18020.408110715358	-191.92149928001626	-17828.486611435343	2.9351018117975576	2015.495035174504	50.949372808674106	0.4635032681442752	9.611519293942184	8.935756009169666	7.471100416547614	6.25921070622088	3.845087118077062	3.56414293759058	3.8497610787510324	4.8053445310111895	2.2124879198192344	2.1980988020989334	2.269288288170691	0.7783439708074396	1.391909347270828	1.2166912469119402	0.16174341162702063	1.0275780145584688	0.10043652538907966	2.293338777850539	2.0847406824881207	0.964597641179195	1.5960163436497552	1.3052180308938262	4.7894050391895995	5.121690092335169	4.966491074720414	5.692560664832538	3.5037738988963194	3.918319009721923	3.1003450799596797	1.828214789895551	1.006260780681735	0.09056445995388768	-0.2770774781561788	-1.4413146998865256	-2.7995893386252795	2.9	8.555329575092435	0.28781542324269455	0.263820695763778	0.24799120326199586	0.20037267773153453	0.03388628184582438	4.671231280191506E-4	4.6712312801915003E-4	-17828.486611435343	0.0	-190.63749135728767
27004000	-18017.635784969658	-192.23949537781405	-17825.396289591845	3.042434393652205	2015.3877025926492	49.27586750191139	0.37769986737720956	2.7020874147349416	5.380126643398366	4.385237480267229	5.415480082442346	3.7503211115576756	3.1164112136468076	2.9960376311928543	3.893147831234277	2.129673882918248	0.8983691847514157	1.3286675243913915	0.7277313550973554	2.492634130831567	0.8841987164462348	0.2883253616442649	1.9850006173800532	-0.29135772802042414	0.7047164653833919	0.6707853064055072	1.587580214672201	1.1396617305945593	1.7471311242007184	-0.07582752695334877	1.5079713000557262	3.1885066761673704	2.4612370102051817	4.400161302580559	2.8022740182733576	5.42864642414493	3.81623450676938	4.105500130512191	1.0423306224007003	0.8015907788071228	-1.494995702965313	-1.6726907243111793	2.9	6.979236224843984	0.291076591752613	0.2588226018170455	0.24799120326199586	0.20210960316834853	0.044307301200628424	5.09620514270662E-4	5.096205142706626E-4	-17825.396289591845	0.0	-190.99399784667096
27006000	-18016.91432989543	-193.73020881851642	-17823.184121076913	2.9317022995904654	2015.498434686711	46.44828405228502	0.9309554001973384	4.91200679495009	4.568454608315434	4.520678850924495	5.1523489415339485	3.841158045001867	2.3624654061921424	3.548157472227169	3.7437454133134205	2.4811832017232263	1.1018346713591711	0.8977836183927757	1.4068478890531446	2.6994013808994506	2.083247538813331	0.0069296941793298705	-0.0074621920051687884	0.09535825754899796	-0.7624940019330687	-0.1393263448864236	0.09233437438428316	-0.4249506842689055	1.045277124307327	3.0065545945074357	2.0795416487352734	3.063684438732088	4.28735247703793	4.151796798924892	2.187350142085842	3.739419209812983	2.4101110438548057	1.7858426371688372	-0.1451086086074046	-0.5520225137351139	-2.4726044800300016	-0.8411425079856674	2.9	10.480565381759225	0.2885553097672317	0.2613438838024268	0.24799120326199586	0.20210960316834853	0.020976791788602112	5.83381601818753E-4	5.833816018187528E-4	-17823.184121076913	0.0	-191.25414239987964
27008000	-18016.068151384043	-189.38584316835224	-17826.68230821569	2.9406923000216314	2015.4894446862797	45.447107421310655	0.7244620888919799	6.954434143955979	6.5950616189997655	6.025595524307954	4.058117704827633	4.398520447432337	3.9780364134669934	2.0505975441282316	1.7385811161545452	2.0751384373802586	1.5993029792390816	0.4367212679916666	-0.07807194099338832	0.6809093976760642	2.9526443188615588	0.1709150476689062	0.30029391645241604	-0.4433101946311046	-0.9015479780143285	-0.6305988279192277	-0.9590987622711862	0.8300065491215308	2.446393386884394	0.8599334867931444	0.5416447142237056	2.303342197410444	2.382330648264097	3.7210881045611863	3.8179742681200732	3.7105264038461043	3.8634645362259237	3.535020526528257	1.5409444860462238	-0.6264131278222457	-1.54533426653845	-2.805768003256996	2.9	8.154337331988938	0.2875299213052583	0.2546905127585475	0.2568277586375327	0.20095180729866438	0.061607166672779545	5.698745254430921E-4	5.698745254430922E-4	-17826.68230821569	0.0	-187.5143866455768
27010000	-18010.63475289082	-183.63711002985576	-17826.997642860963	2.951990714932909	2015.4781462713686	44.48922516786507	0.8926067240946253	4.275125036013912	4.47413214891914	3.9909330162662116	4.036862388484535	4.035622441275441	3.4132406747138	2.2435979206101164	1.9800988617186794	1.3987570780142604	1.6574960986435148	0.7297269729460222	1.8284203583906238	0.25577992123827287	0.12901062966168225	-0.5904766915902646	-0.7017813338692703	0.023280206344661908	1.3215406427392868	1.467296832758225	1.319158913528124	3.794040090065878	4.004278606657093	2.8881240826843264	2.1637277288568884	0.9669894282130984	2.7591883958171937	1.479300575245357	2.470217430394969	1.7965405348300452	3.5493362572158693	2.273157564626408	1.6197666007018303	1.2277893203258374	-1.7753586194827342	-2.015326664832968	2.9	6.566453036487601	0.29703206970463397	0.25371225599420816	0.24784376024401028	0.20141191405715045	0.004607250901093536	6.111553814714138E-4	6.111553814714132E-4	-17826.997642860963	0.0	-181.95463263551503
27012000	-18012.546876739518	-184.66602508587303	-17827.880851653645	2.9324139125280846	2015.4977230737734	45.50081416504153	1.2375047501173293	3.568299264306337	4.615988207596249	4.659308257419756	4.0494965240450265	3.8726745158477685	3.6896964479556873	2.5320499327254913	2.3299880257803682	1.6114396270111278	1.7829026520368991	2.3174299505224116	1.486386368914192	1.2963812181534453	0.5619502796263436	0.7554347534750032	-0.4753657593597683	-0.13232432729338284	0.6864118519476463	0.6315463371274779	0.7204266929087333	1.0114994061606253	1.2144369266764392	2.242833352175446	2.4474401674424775	3.7626963407816625	2.8607747523292093	3.765429867154146	2.4404367320921465	1.4493026889689506	2.5930058241528937	0.9978937651928348	0.917111397234616	0.2774603296100303	-1.3206474458777546	-1.2296538176813547	2.9	7.887605343748014	0.28700890068061213	0.25371225599420816	0.2560920537007012	0.2031867896244814	0.013501976912567612	5.889113610940131E-4	5.88911361094013E-4	-17827.880851653645	0.0	-182.40837712493433
27014000	-18006.738942710468	-181.51015766572945	-17825.22878504474	2.997672400475264	2015.4324645858262	47.279803397822164	1.6171581534666704	5.024168631297521	5.164929156299695	4.715925945783102	4.322808486052443	4.375024114763488	3.4429601775409227	2.5171421824208506	2.6088631649343523	1.8801470806456906	1.755019919593904	0.5721682283637255	1.7852032053090943	0.6500745070653712	0.6299021449701342	0.33322989064401587	-0.5738390222365687	-1.2561211793641558	-0.40551433265555925	-0.11235952613930084	0.45363240995042353	1.0271772464956053	1.3962036396541377	1.2359107181500706	1.1759920696896273	2.154675926797638	2.29820239779582	2.0040541149800206	1.555286949965234	0.6646347915025197	0.9138025395399292	0.7883824576944582	0.7390688329889294	0.204444337934805	0.05721274994596981	-0.9758916148998766	2.9	8.515549478354	0.28358848017200616	0.25631810708384933	0.25647438783936205	0.20361902490478534	0.06631715994577603	5.171904829986474E-4	5.171904829986472E-4	-17825.22878504474	0.0	-178.64629153483617
27016000	-18011.63732777578	-186.63543106141037	-17825.00189671437	2.991870768808011	2015.4382662174935	44.924673159189474	0.7239136748689943	4.917169590321165	5.353158743782163	5.615927815579955	5.882627578666071	3.9161834471517194	2.533146693476625	1.8855808864830905	1.7362020957925735	0.8539441225127873	0.6918456387214996	0.5135874003478553	1.1334224627383327	1.606883917717598	-0.016263576789630974	0.6858213850618582	0.9675367952328474	0.783271075930712	-0.04888479795583012	1.5512650735495943	2.1796181712383538	3.4540924651907945	3.2174283136261654	3.989508898691984	4.0401600839800595	2.576218745555529	2.5265668019740595	4.149200240081017	2.315746513737458	2.750397671370599	2.0121385950431274	1.6317070584890525	0.3507289185830464	1.1956707889988252	-1.3528745182125572	-2.7344554019169136	2.9	7.614492346731677	0.28358848017200616	0.25631810708384933	0.24978469686315635	0.21030871588099104	0.05705460544312063	5.641016583654944E-4	5.641016583654946E-4	-17825.00189671437	0.0	-184.738093126933
27018000	-18014.75553921791	-185.61515519664593	-17829.140384021262	3.144349523160352	2015.285787463141	49.63321575162876	1.4003717105292028	4.217280652186767	5.421451190082378	5.476357569713618	5.244976706357681	4.776504944436297	3.7176812955968126	3.245493801220758	1.971305058694111	1.6179397109666136	0.9776360155746118	0.6679316507161424	0.2322197696346625	1.201276401348379	2.110130372842378	2.014340662117971	0.6861740977305337	1.427222776278341	0.4282770303399027	-0.5597632703537847	-0.24664701411495904	1.1149657416172725	2.6924492032774587	3.2574070399343156	2.988949006254701	2.822856058923999	3.7340430554373913	4.066146414929897	4.864711110128505	6.083771390226801	5.202035434188737	3.875217315958075	2.4276184565266057	1.2733412130266453	0.12754468594535312	-1.1853721715687218	2.9	5.764865224160303	0.29192120690276757	0.24911779197057085	0.25391168439357625	0.2050493167330882	0.01509448934979706	5.442920843127822E-4	5.442920843127823E-4	-17829.140384021262	0.0	-182.5056218800103
27020000	-18001.98076487145	-183.16948951474532	-17818.811275356704	3.180785767081868	2015.2493512192195	47.64754229285323	2.447627738232786	4.165107868558432	4.146870732619094	4.133244129600961	4.265673603132404	3.4260463195152555	2.5638992254251187	2.4715176520086324	2.260822125732616	1.1695009707799098	1.5541707543122243	1.5855147395063778	1.8014675987571305	2.6012249497461717	2.771613258099851	1.9726352952942157	0.6071166177104681	-0.14030024530616925	-0.1794360362497886	0.08897694379199567	0.737352851403802	0.5310255601292605	0.10322994917863193	0.8143986741566794	0.21112154373610004	0.8609614897839526	1.2022000560515744	1.6124471011774317	2.0995855721701546	2.150866492924026	2.0954118584541286	2.8003249413890074	1.8856653127283547	1.205264850956042	0.017947718487064668	-0.5224511366153684	2.9	8.897094143419613	0.29406852324792787	0.2547615539486669	0.24959852970375057	0.2015713930996575	0.06078295606148093	5.830092167911434E-4	5.830092167911429E-4	-17818.811275356704	0.0	-178.22598418815963
27022000	-17996.398775729085	-173.82453990123827	-17822.574235827848	2.9275764058395533	2015.502560580462	47.291310962467875	2.789971947136761	4.239181430135447	4.2758070575078575	3.6465833408711275	3.9469992982103026	3.971105259418293	2.6692803633182236	2.652157808651869	2.3159722962101545	2.6695812814718654	0.9131458266046553	1.0497293273014756	1.166733473362439	1.9194304162841704	1.389445990378936	0.28889629295768987	0.16528009387125975	0.08085981777850537	0.889605444462988	0.4953787312651584	0.5240751192533212	0.4093715950277532	0.3261992356777461	0.5700557080818984	0.4294991265941195	0.7544636575843251	1.3625109592736473	2.594854736597257	3.0169726214794426	2.8152517117661486	1.9934473411612683	1.4139298143804528	0.6118590565166739	0.35095424800584757	-0.6359281215350941	-1.198376450829955	2.9	7.79540213554722	0.2878723795553418	0.2547615539486669	0.24915982018330857	0.20820624631268558	0.03555534472709991	5.432049460399475E-4	5.432049460399472E-4	-17822.574235827848	0.0	-170.79609094534902
27024000	-17999.87630091388	-179.53249670285015	-17820.34380421103	2.9086815161797133	2015.5214554701217	43.74457669771286	0.8647074637485304	4.408713068572107	1.9710693650050355	3.316291128070227	3.660370836627564	3.4471174826775237	3.7011060784162773	2.3242219328051146	2.5454567341626215	1.6060277860949264	1.6932041775252287	1.1181499228998322	0.6246104650331746	0.1810085030437606	0.8378254303411627	0.5829965689998522	0.5964748501853813	0.028721658104163578	0.5261685058931551	0.9394926675051296	-0.3540327812233792	-0.2811294844658875	-0.16972799125251237	2.6260366525453476	3.055320858721033	4.252599328111353	3.6099154787355854	3.2860329938255832	3.01858846501397	3.091319708666326	2.136870886690725	1.779713738614844	-0.026894406103825708	-0.2476182575049286	-1.5979767890266792	-3.2082313066358754	2.9	6.865745084532651	0.27954484939686775	0.2548815546566608	0.2578903692782333	0.20768322666824102	0.007607838472732487	6.057299998844986E-4	6.057299998844982E-4	-17820.34380421103	0.0	-177.8605078558807
27026000	-18006.156296231657	-186.8226804324363	-17819.33361579922	2.882820338759306	2015.5473166475422	45.89381315417076	1.421133897785417	1.9197748852636853	4.538525314047177	5.214529324965727	4.720832303250248	4.119441362840766	3.81314118198101	3.273370756101694	3.173578531089848	1.8686705003073256	1.7367327681052735	0.6509342553667656	1.2595962871218664	-0.010097582543455857	1.2234168164361843	0.6619141319498689	1.0902699707239343	-0.11225277891112223	-0.3497254426081414	1.1005562915699993	0.6043810101120524	1.1264181674728402	0.4784335741367165	1.5221531951128453	2.9030911504371684	3.1614901775776314	2.87464062875631	4.670264071714983	3.0152929665498727	3.520074798689828	3.018770524564671	1.1469100784009794	1.3799889547470514	-0.227811313322546	-2.3372427949465258	-1.2533201687018818	2.9	7.648701185913334	0.2869480927746331	0.2548815546566608	0.25704856584635954	0.20112178672234934	0.012598524846034388	5.471067683269137E-4	5.471067683269133E-4	-17819.33361579922	0.0	-184.53945203905198
27028000	-18011.462558452316	-198.3714828137927	-17813.091075638524	2.9333110795357853	2015.4968259067657	47.16251871473376	0.5092819083118859	4.703383465803187	3.8056297474246925	3.6714078501944707	4.421586867677191	4.5564657331223835	3.3539573621071157	3.405995832636309	2.9677082214179293	2.4466692277936835	2.5471783168088047	3.1061333231658255	0.7541095636053334	1.8484953266132105	-0.4322773304533757	1.4640389967461416	-0.14422254031331183	-0.21776761161317204	1.9507869740347428	2.1823340103232516	1.5426774150588012	1.1068737326585425	1.5685549370699585	3.688213135261774	4.973108950720597	4.113160915919515	2.5080694148962777	2.167779921708732	3.3983101946108074	2.2766214511676854	1.3537436220401189	2.691923672695598	2.0011521755076362	-0.640481271746763	-2.0679978402801	-4.251114375294076	2.9	8.95438716563079	0.285841080235733	0.2559885671955609	0.2496546334187323	0.20851571914997657	0.0472644029733442	5.365464041134729E-4	5.365464041134729E-4	-17813.091075638524	0.0	-196.78019204845506
27030000	-18023.40741942825	-203.99231687822592	-17819.415102550025	2.9172566064985257	2015.512880379803	46.83272411836675	0.5522662462563196	6.759503088874396	5.041988563564875	6.54053955112408	3.803719074686262	3.8920006448571094	2.9997635492510755	3.027007728317264	2.546196360422071	2.3026476428091502	3.026322747967913	2.40255623470085	2.5832710494401177	-0.09222718171449135	1.4274632068864825	0.2577434389814231	0.017861052522854526	-0.8276337048390712	1.3173065420015204	0.9275073274165504	2.3544864128178373	3.023887109152933	1.3926104125327499	2.8397596691910207	2.6003189377445124	4.041442745692848	4.559362326112364	4.4625629396587065	2.857014224941396	1.5795470624410173	2.2050289958835116	3.773641710520831	2.373226562380176	-0.1714473692017877	-1.9284771064685828	-2.231101990631117	2.9	7.93546203957345	0.2842444048690957	0.2636865233905563	0.2559029503149687	0.19616612142538212	0.06036017313474086	5.489598867568093E-4	5.489598867568091E-4	-17819.415102550025	0.0	-202.50483645197124
27032000	-18026.820339198053	-190.1582962207052	-17836.662042977347	2.962824716685795	2015.4673122696156	50.003263517583235	0.3241276838933802	4.579527359589843	7.813591155254899	6.057968558480346	4.489166109247508	4.155885923094851	2.502421812937974	2.3764944426108885	4.27412015558221	2.4543982046098547	2.644485990252183	1.5366140799276247	1.60592339121327	-0.1248675798452184	0.6231303724353691	-0.6843474874993892	0.5609360762267999	0.5106550018144722	1.6179647768576717	0.4115977306789014	2.1899953766704447	2.351538765423289	1.542700172940191	-0.36748408688296963	0.5343253923412015	3.024477668766942	5.10621311753081	4.287049308090893	3.583932762946859	2.551830333088397	1.539986808906034	1.6499640630198216	1.9043120537762328	-0.1353974878258608	-0.0582768731221629	-2.8519939856942225	2.9	9.690981385348888	0.2849882951887548	0.24579485230253367	0.2608004707909529	0.2084163817177614	0.011483029842485176	5.405799052332572E-4	5.405799052332569E-4	-17836.662042977347	0.0	-188.90952161302891
27034000	-18013.85615829563	-183.26208412244898	-17830.594074173183	2.9078716323451834	2015.5222653539563	44.99121003697122	0.6147455220500248	6.113925247878573	5.874149652250597	5.152825658193201	4.170140719640079	3.2809105119195743	2.0362094982695713	2.994529611691319	4.044574985461542	2.5840776109626256	2.217299404563376	1.286614694537556	0.9901981418328306	0.15593707572926907	-0.45114765539909774	0.7557990830532731	0.7553714839559206	0.24851647659207599	1.108725813865941	0.5919752191550683	0.6207982082442927	0.7452655566324574	1.7242208590388122	1.3363319325932141	0.7369461490814312	2.7633320075696	4.3355233764690135	5.687385033979643	4.836717112397063	4.514437138166214	2.5939394415414077	0.39894350463945577	0.3642556898915869	-1.7290676840726749	-2.053639921972748	-2.2127041366292657	2.9	7.91157961221113	0.2803617410206864	0.25757812441810446	0.25613643064452124	0.2059237039166907	0.005454999618831436	5.742977896358217E-4	5.742977896358219E-4	-17830.594074173183	0.0	-181.74485115999363
27036000	-18016.84309582651	-190.8608057694559	-17825.982290057054	2.88860386078402	2015.5415331255174	43.72535936720277	0.6830904639133619	5.99633086107167	5.932908978798232	6.505743240160787	4.390402436897514	4.434271891954845	2.0219087608533703	3.193931611446691	2.6446410798370543	2.007849802347329	1.5644949994986488	2.33034975413516	0.6878863695104085	2.0994773534955145	2.3334958554662335	-0.3053913234661769	-0.11496072956593772	1.690002571021442	2.9344591885385234	0.8155890091142918	0.938202480306998	0.20146981094353977	0.7763826804809406	1.465697635509566	4.233344146474885	4.759806871965893	4.023048942407957	4.3461775172240324	2.376658250804768	3.143326005132106	2.385759104128647	1.8159990406493667	-0.04073365595323397	-1.6535061625394514	-1.87140962383765	-1.533227377948379	2.9	7.778947108013756	0.2834028429690018	0.25757812441810446	0.2587374913256633	0.20028154128723322	0.003028734176397269	5.868628075507203E-4	5.8686280755072E-4	-17825.982290057054	0.0	-189.24499546628988
27038000	-18007.64338961401	-182.5964240249504	-17825.046965589063	3.151232205518212	2015.2789047807833	47.96001081181606	0.6502725220007811	3.3886575103429086	3.6840064809758895	4.931064494296553	4.307977602379308	2.9867061892226703	2.2581156427342886	3.8933283015671316	4.206228086474365	2.256801439042273	2.172767455564337	1.4993234603473409	1.9850554764635109	1.8198238452154023	0.6451902840366246	-0.36495436050626984	0.11668068817969579	0.5855435544814627	1.1675725708700184	1.7057017325577402	1.9606904489018686	2.438675434357608	3.888439936170818	3.211820187635552	2.8292074134912863	3.9168683507440134	4.634031349952209	5.017276790059958	4.584615455372872	4.5061230242896855	4.251048579584045	2.9143944892683358	2.232028898745294	-0.5431322745402969	-0.9819282157969585	-1.4943895322610816	2.9	8.214977687655404	0.2906035641936199	0.2595949003437919	0.2491708508251145	0.20063068463747652	0.0032164217936236864	5.627295796008711E-4	5.627295796008708E-4	-17825.046965589063	0.0	-179.60342879406534
27040000	-18023.862656322734	-196.74449693821978	-17827.118159384514	2.9418497566423762	2015.4882872296591	45.959347442223375	0.5497836166557689	1.322683863256385	3.9467422964697696	5.032283860989631	4.283022531140027	2.8857902945661733	2.9823535184878773	3.595494172689617	2.0519247458562813	2.599812741913034	1.4678227356592963	1.9573670478909706	0.6139553833169014	1.3894523120428781	0.5795822397300989	0.01395159031183997	-0.20033321804661963	0.7842409766776931	1.400006007682936	0.13236834339879283	0.39475858448153733	1.1173629904089015	0.5175514455484869	0.716019910285435	4.133262792430655	4.40050230454755	3.559255914764893	4.095319514364	4.768630731964432	5.281548435356086	4.655014950945494	4.450570885036999	1.4550145202182925	0.7750425684862996	-1.611048234980887	-3.0133498475296423	2.9	7.872249173233344	0.2906035641936199	0.25973746324247143	0.24902828792643497	0.20063068463747652	0.04666535377149823	5.529469076208552E-4	5.529469076208552E-4	-17827.118159384514	0.0	-195.25733359905223
27042000	-18016.05274560376	-201.9324413889002	-17814.12030421486	3.0195675299961664	2015.4105694563052	48.888392213374665	0.4345567529683871	5.157209485249295	5.468376268785709	4.463742738782543	6.2183919177474225	5.2148495571848	1.4975958517016785	3.7270136843646546	3.55548026080318	1.9015292622665534	1.038071430372868	1.5685710003512117	1.082586025548279	4.012473288282132	0.09803684413519884	-0.26580822482568545	1.9641374165253898	0.5450224013635305	-0.5978310127754722	1.0125349992723658	2.6607057376214236	5.5166219149505125	2.617521977614013	0.40757728620430045	4.860834874094405	2.799483245075624	2.1146918204290803	3.498522320717045	3.2544571875066417	4.021801500255472	3.413249119410066	2.967621590215871	1.6374339553708217	0.7146552083110949	-1.1356410599112636	-1.9508657068570687	2.9	7.879927492463565	0.28302794038150714	0.2590398421541773	0.25752110978266496	0.20041110768165343	0.061458704885734725	5.529433860952409E-4	5.529433860952409E-4	-17814.12030421486	0.0	-200.39962846990602
27044000	-18001.339614993893	-178.83329125291903	-17822.506323740974	2.9746618967552156	2015.4554750895463	48.745675483065945	0.17940922592437983	6.2835556932188945	6.012878477830343	5.699859780812987	5.323083262267557	4.114803605872568	2.560432888204494	3.645387746814683	5.210240619828914	1.2039678686341966	0.8747623735630106	3.572046009088342	2.7417878829767965	3.942226457318883	0.374193839888964	-0.5743795729193747	1.7384758007755774	-0.22846542725258595	1.3365022127140735	2.49534903539397	1.854102271213109	2.3363727094193267	1.7043176067427317	0.6451184224899437	2.6481651056334448	5.6282585796932105	6.3393445000660575	5.9101190453956605	5.193089484442032	5.515210645168248	4.453773996529399	1.1249635159928344	1.654783975985569	1.566222998128267	0.13696219883596017	-1.9454413815435274	2.9	8.664368881393711	0.28582169966851984	0.25906731260706145	0.25319992333022606	0.20191106439419546	0.07151573494541474	5.631598226429733E-4	5.631598226429735E-4	-17822.506323740974	0.0	-178.18475424421166
27046000	-18008.81428701766	-192.7788252600182	-17816.03546175764	3.0076421224532193	2015.4224948638482	49.912403363522685	0.42732604434258675	5.6273450222568435	7.522452787969263	6.5723502871849	4.71324304108965	5.673565887002183	3.2663592854538464	2.2882869828917087	5.038866266131674	1.4909397224309995	1.879903460196814	2.330074608054116	2.5770131924177178	1.1178506813264057	0.6892586119945969	-0.472730193116968	0.4815780615172297	0.3294065375954922	0.7300572327735321	0.6915795417827242	1.3646719295935072	3.0241116703829443	3.9561539935776775	-0.09444220907025364	1.0390163410429363	3.706420244106762	3.3107851505051107	2.733964077539336	3.4409558649785303	3.357526283108898	5.999502489212519	3.0778632499458416	2.105110594859675	1.159399657846925	-0.26265923559836424	-2.263897962039684	2.9	8.851257985232852	0.28582169966851984	0.25887952271270986	0.2520505528898563	0.2032482247289168	0.06183386505616921	5.223279851144061E-4	5.22327985114406E-4	-17816.03546175764	0.0	-191.162307121445
27048000	-17997.01510703114	-183.49452486852684	-17813.520582162615	2.9169399901772404	2015.5131969961242	46.522197394078994	0.3455171350955783	5.19281251733576	3.695975228433815	5.683728174947989	4.931866078242856	6.038829923128027	1.8263077294807646	2.3699048042995443	2.968950774469428	4.97173246582988	1.586694856432375	1.4654749568615901	-0.39632893400190106	1.1861189019933205	1.341301029621511	2.134711478459218	-0.6284851649415581	0.6727412070247739	1.371541419362608	-0.0920879748159753	1.5981983689044976	1.9887286591560127	2.2343704663110686	3.0630096005675123	3.9632955324436314	3.4302553537299225	4.167152139436125	3.0099179783603836	2.549875977278339	2.6942475146862526	2.863774243282398	2.823355526919714	0.5407136978892455	1.2998899310920284	-0.5556325465744614	-3.9973789933548733	2.9	6.50821678333002	0.28582169966851984	0.2532616670147163	0.2576684085878499	0.2032482247289168	0.044669594805847375	5.416066402357073E-4	5.416066402357075E-4	-17813.520582162615	0.0	-182.8329664183992
27050000	-18004.76713589651	-185.2264552150898	-17819.54068068142	2.952062677259479	2015.478074309042	44.355821157495164	0.42717382322121294	5.469602266336365	6.931837704427131	5.772224039682685	5.353059819501543	3.408605843431983	2.2879757539156884	1.6604612763474031	1.899203535355054	3.125005320685429	1.175509637322775	0.880472020064843	0.6902276863692984	0.7552702285974165	0.39656055463202705	-0.2294309163224033	0.03767506650827118	-1.2724447581506273	-0.9925688069889663	-0.7253504586827895	2.2630105915629017	1.5372247510777588	3.0680024152938823	4.968454765447138	6.084824423606428	6.180305265533869	4.816114444718821	3.2437488322250045	4.34300806761453	6.0113210487421105	4.60070539462799	3.81056635255967	3.06166438177353	0.7265952910469154	-1.2691553396932926	-1.6990532571305481	2.9	8.026961318143243	0.2882136678127335	0.2578495571781295	0.250688550280223	0.2032482247289168	0.06779059868678955	5.841434195634706E-4	5.841434195634701E-4	-17819.54068068142	0.0	-183.84940737875644
27052000	-18004.908236123345	-190.3577949460439	-17814.5504411773	2.9646013094846495	2015.465535676817	47.12119243590206	0.44406959995321693	5.727632047307193	8.23011055528427	5.369068921789019	4.202243733605063	2.618978173091157	3.0722381534034304	2.344978687116257	1.5366194302803007	3.205213269394967	1.8198433979964275	0.22682909956191627	1.406923480587182	-0.18854327069855464	1.4516172907790952	0.3521076190337724	0.721240970549408	-0.15076804939573388	-0.430293986353233	2.3181784732683752	0.7850793378572596	0.14622558001289787	2.65054603732062	2.514037879735155	3.2236360672916082	5.246551884010987	7.00587578255454	7.669983579280164	5.223610214458999	5.77412250609965	5.088205439933562	2.695963462732998	2.487718161844174	-0.30653842326438524	-2.4998804265509245	-3.477565411107981	2.9	7.894124763342806	0.28939365030135156	0.25666957468951146	0.250688550280223	0.2032482247289168	0.03850801711874116	5.243604851382766E-4	5.243604851382762E-4	-17814.5504411773	0.0	-189.08162408697373
27054000	-18004.74200775799	-190.09269824988638	-17814.649309508106	2.9594221546340274	2015.4707148316675	48.66518802943981	0.3753803397177534	5.81492833625511	4.4188138367821	4.624216715042573	4.431260801957983	3.238289886142788	3.0983773685500373	2.685420218317736	3.995763560327881	2.982011855776123	2.0039162433378666	0.29918264498039593	1.0725514626755683	-0.042460321636611176	1.9914878821071946	3.9591357983447204	0.8905392454882741	0.20647351520290957	0.21882903171170837	-0.13576859587315948	1.1180868167259495	-0.47977035451682326	3.1167244984648645	3.1848797504510684	3.422025807912558	5.719962928471584	3.5741505057825345	4.30353482898048	2.565731311874957	1.746181990479636	2.364345019701209	2.2119532039604968	1.9488302248608806	2.055057760771281	-1.075062299797995	-2.7611310717242623	2.9	6.710894439969473	0.2861918702634515	0.255878613894805	0.25528236701948254	0.2026471488222638	0.029703102465976055	4.995774384473521E-4	4.995774384473518E-4	-17814.649309508106	0.0	-189.32182624953322
27056000	-18010.505859813777	-190.29075160534384	-17820.21510820843	2.952047686731686	2015.4780892995698	48.230808296991775	1.3755608294338808	3.744664100900567	4.660335504421071	4.056854687558292	3.50024194385211	3.9382789314201516	3.101100962720843	2.123172793307365	3.1050642682105796	1.4318523588751266	0.8894137489533421	1.595879205018434	1.334544977527797	0.44667886455613826	0.8528829961683068	0.5433512382705522	0.46161146702292066	0.7494441342784043	0.2126681944358464	0.9823658197156607	0.7418314858075173	1.101556304469637	1.7723858848570786	0.8426420447255084	0.37241343930647774	1.7469987989964206	3.1854338139835194	1.8251137176594092	2.827625589250949	3.6748502368996636	3.4366053736053823	3.72925683814245	3.1255394626458215	2.1198009667648097	-0.7142745316031576	-2.8972548039439285	2.9	7.860622792268634	0.28783141777548027	0.255878613894805	0.25509637119179457	0.20119359713792304	0.008642494067160585	4.95970662688468E-4	4.959706626884682E-4	-17820.21510820843	0.0	-188.02382225544505
27058000	-18006.123147158687	-188.2621265251009	-17817.861020633587	3.1423251227966955	2015.2878118635049	48.401385378507776	0.5409835392169465	7.025380653869541	6.357035856741961	7.5818718934699625	6.8696163806441675	5.7436528993595815	3.751427459789263	1.4257165203188387	3.066281354549444	2.198545302434622	1.2656520317648376	2.2525459520191635	0.2656458201378787	0.7907359510823998	1.9040199366856683	0.7631778875992394	-0.2509879045819948	0.5971854707792321	-0.6042769109148095	0.6471433503843746	1.365722636306896	0.13193403266642156	1.0210991033844639	2.1241243596158146	1.838920216867177	1.9143820661828337	3.839850812274797	4.791418471110447	4.689220623110107	2.9886245943216374	4.714353536872386	1.9127495829382544	2.1858028798847053	1.5362941947032147	-0.9090789853055069	-0.934093359955147	2.9	8.995100013346024	0.2837893250375873	0.25278123462330204	0.2580383859914145	0.20539105434769903	0.027950855481596062	5.109263650966581E-4	5.109263650966583E-4	-17817.861020633587	0.0	-185.39884084192465
27060000	-18001.602270341693	-182.4845148819841	-17819.11775545971	2.9679159961426462	2015.4622209901588	48.02690598197563	0.29101126871695865	4.322434334470275	5.016656235636851	4.849133744869375	6.224837875795494	5.098349238032937	3.963311330430539	1.448105700465033	2.5566534824498204	2.687792099207603	5.206064228476182	3.155848814561107	0.7046930403637628	0.7554275751465309	2.565589075549762	1.4448887351165314	0.5498495028102728	-0.33309405839939	1.399091801926513	1.5615533068628191	2.234958643063889	3.6419113508020056	3.46753665900336	7.197137676391899	6.235680930531462	7.151277610895667	5.593504899759391	3.918370586384941	2.713298636963885	2.0971631571992444	1.900756158213707	2.9998628018643854	1.3082408519813538	0.5362463753158875	-0.21138078976049735	-2.6388073263067304	2.9	7.693657678818108	0.2843315643686469	0.25278123462330204	0.25705668109525603	0.20583051991279794	0.01685328659713723	5.295864990476198E-4	5.295864990476205E-4	-17819.11775545971	0.0	-181.71113845925925
27062000	-18005.53312186421	-193.29882946671069	-17812.234292397497	2.932728453872605	2015.4974085324288	47.35785559506848	0.5938455079834783	6.344382675044676	5.0487006730047055	4.6564265832013225	3.6072466695803147	3.066718065561543	3.0264837746822217	2.1585358132301664	1.5179850369710768	3.018596340772152	2.6969835970588365	2.0629872785063856	0.2496450536211995	0.6662801043399172	1.2093102701344678	1.4714161777632238	0.06849431152114241	-0.05273579234891296	0.7747333594209302	0.1510751798893319	2.7281921077011035	4.056255290346214	5.115449815902039	5.600208514214254	5.451469755774971	5.459340796816958	6.504856319968569	2.9633297262722014	2.391754703569378	1.0069421043182694	3.414711954694413	1.603930578842754	1.0563287297440964	0.0065337394742933305	-1.9421064104809576	-3.134121932333141	2.9	6.950045952186289	0.2926669325142425	0.25680254589227874	0.24880498535483817	0.20172553623864353	0.01146315319775782	5.461231943111535E-4	5.461231943111539E-4	-17812.234292397497	0.0	-192.04529220382057
27064000	-18011.94670647845	-188.14426352539834	-17823.802442953052	3.2981011913408187	2015.1320357949608	49.655866118253755	2.8919038193293827	3.6877714415843643	4.688172205941405	4.608134483571947	4.013240058437541	3.9660393653390993	3.326688536953049	3.806031341891944	2.9310425170062526	2.0030748440319917	1.089625899784401	1.160808829501705	0.6667881670716992	0.9765796930166908	0.5970769834366463	1.4256543751501245	0.7391037523751512	0.5265885823311345	0.47359024811135153	0.0821414581822667	0.3780195173552805	0.4277290752362215	1.707877847491146	2.766301808995506	2.8550320323500973	2.8141489476529227	3.7947335237413364	4.716930483347795	4.205323478072943	3.0427840325547275	1.9747611244603425	1.7688783164592736	1.5593711464524647	0.6932770660421931	0.15180596687381004	-0.5028429378808925	2.9	8.777829166793742	0.2952507224747095	0.25496612848044536	0.2489515632476764	0.20083158579717167	0.014481042390386506	5.085128613884906E-4	5.085128613884905E-4	-17823.802442953052	0.0	-181.47163000714198
27066000	-18016.286894383207	-190.61992620293293	-17825.666968180274	3.1279453395208083	2015.3021916467806	46.30417415447589	2.124513592647498	4.328100757490362	4.824432205225779	4.622708425405833	4.434567078160351	3.557460648000218	4.460300839367195	3.1612686605823566	2.109572575567399	0.938901032137694	1.017936599481943	1.5355830519635338	1.8816548353103992	1.6679669221757152	1.053821543917934	1.1972052740406216	-0.10385920434600349	-0.9070788769958222	-0.08929082289194545	-0.026937122237019495	0.24415418553718993	0.9045477030022427	0.25419685550328697	0.18642513366080826	1.195748633360932	1.311158858888748	0.7706558215758055	1.615513175539172	2.4440731536626217	2.777816108988736	2.1453567190080003	0.19851503631526657	0.948553044710724	-0.21796305634974533	-0.9099280672091731	-1.1654029524620373	2.9	10.676576226181266	0.28789833228154627	0.24822110979672593	0.2608738644240342	0.2030066934976966	0.06103573513994149	5.627223513187999E-4	5.627223513188003E-4	-17825.666968180274	0.0	-186.0888458138982
27068000	-18011.70855519285	-197.71681428202052	-17813.99174091083	3.1275429805046726	2015.302594005797	47.70785644052858	1.9780942654908817	5.724224203364841	4.64395634492391	4.207551360695913	4.147939699032909	3.8558086499391733	3.3811909445683908	3.027873968139234	3.11423186223454	1.825540318086381	2.6695317269861722	1.188035188147247	1.2335668163976656	1.6263369610848204	1.0264019568535017	0.023311347531285664	-0.6567708367048679	0.12470314265502269	1.0364795163422478	2.081000513681079	2.715977899856629	2.9871843261132467	2.0887740273292494	1.7288770133495914	2.6488039467980373	3.4566666064569285	4.145837356533629	4.234662848105302	3.5536524428151735	2.192059540511144	1.4880877305154527	2.8690540056119698	2.399646802032734	0.14886137129887655	-0.5008217813551437	-0.7784759354636344	2.9	6.790844895744916	0.2903017944193185	0.2502132687925844	0.2564782432904035	0.2030066934976966	0.016416728029692126	5.591853093794807E-4	5.591853093794809E-4	-17813.99174091083	0.0	-194.15112131812492
27070000	-18005.953987997502	-182.63435798350164	-17823.319630014	3.1523889274239925	2015.2777480588775	49.95906926365912	0.8610718286722587	6.387212273862689	6.566167194666279	6.185859391376919	7.342865662593788	4.391006213581999	4.833800276648533	3.3898519457817984	2.851450137816245	2.6811520019917685	1.556986659082559	0.8966527691897507	0.8149940474192933	0.36733211901716645	1.1198492285787132	1.4322124558021982	0.4958937856982265	-0.11230350711854051	0.39057797008142764	0.9479726336641336	1.4561710558354444	1.028113152288181	0.29139998031422976	0.24281988036742885	0.6674803419629265	1.0642831594493867	2.1539763071206925	2.849492809160944	3.138057762481209	2.9235631182473867	2.344575530356927	2.4090758134895722	1.7972651947415978	1.955504284911488	1.2920814782446937	-1.318572425602756	2.9	7.539878541163265	0.2915967601078149	0.2502132687925844	0.2551832776019071	0.2030066934976966	0.030009715791269397	5.653221563339358E-4	5.653221563339356E-4	-17823.319630014	0.0	-179.45507668280726
27072000	-18004.991253793192	-183.58248321883445	-17821.40877057436	2.9881156487207106	2015.4420213375809	46.18615076330005	1.1603244753005562	4.398569906453644	5.239311379131053	5.630236663618194	4.236210687630241	3.345684819451658	3.082824086536356	3.4095312836060687	2.3340199649394058	1.7954610249168323	1.6705238405315468	0.8959186564981447	0.7624565895505591	1.6736752671493345	1.8055613068103205	0.1499279852061603	0.4816472821486124	0.10905556386832485	0.5661593945517797	1.3675453057192288	1.2418615322203181	1.3195176143857188	1.3684574174003064	0.8624938178338365	-0.015819291039329775	1.0367150280713548	1.878991272357573	2.2521027556474587	2.72100144544625	3.551751391051565	3.150136534224739	3.330573291615149	3.0976377368437262	1.0841493412328518	-1.1350574376971376	-3.152633005012368	2.9	7.642422093754243	0.28874539306879804	0.2530646358316012	0.25469700092472475	0.20349297017487897	0.029703297201899875	5.762848946953763E-4	5.762848946953763E-4	-17821.40877057436	0.0	-181.27892890911727
27074000	-18006.934347643943	-182.3415864899796	-17824.592761153963	2.9286950850573703	2015.501441901244	43.21529307802417	0.793611526113659	3.52144632002026	4.154180158645963	4.891294324602653	3.657026612945528	3.1718874663693755	2.5186701746617586	2.3135054479826938	2.529782155924516	2.194530186234524	1.5000155858501338	1.6951722366383855	1.6306362261182292	0.41839183134791746	-0.2376179089955932	0.35483927610296573	-1.123561783599239	0.025285815481206782	-0.027281440387904754	0.6144928215006954	1.4976020349978487	1.4417393024374705	0.721007333712158	2.7703178707475637	3.1264489917879876	3.2903335032498835	5.1560084744389085	5.702117361789915	4.834934979177491	3.5526525814733785	3.3889206149309885	2.655736219729206	1.2452697136851378	0.045261703919807834	-2.247887431348476	-3.367579161215879	2.9	7.334352915457274	0.2846318472862214	0.2530646358316012	0.257262499202759	0.20504101767942137	0.048839968412189426	5.662165165656644E-4	5.662165165656644E-4	-17824.592761153963	0.0	-180.57939182847892
27076000	-18003.08645671578	-184.07660976920448	-17819.009846946577	2.942281208265384	2015.4878557780362	44.638000785828226	0.6739449863828633	3.0859766542820655	3.1628945226841347	3.8458800488295997	4.076855762579396	3.8482844936919496	2.835242478194757	1.7638705115480096	1.7963215711416831	1.2030829033955288	1.1514146676759094	0.8347625037078081	1.3750955339339632	0.24481582608699318	1.616288247787036	0.1211463405002717	0.4744182536647644	0.5816327382133981	1.126467806470555	1.9178050456150428	3.3240277681644965	4.26976519141378	4.237025470777943	2.5583891570608412	1.8535725065433388	1.6067399143436414	2.196235102072885	4.108919780680896	3.4864755187741236	4.097846588271622	1.9066736708063643	2.5835930097949014	2.501428758115679	0.15138242789509723	-1.751244784524671	-2.7507743695282056	2.9	8.338034905663207	0.28414799704306426	0.2572890767550104	0.25806624210117673	0.20049668410075155	0.022876906077693413	5.509453527453006E-4	5.509453527453007E-4	-17819.009846946577	0.0	-182.3230585959363
27078000	-18014.9484100153	-189.71183540018137	-17825.236574615115	3.03631540679232	2015.3938215795092	44.8713331972112	1.2042998400147367	5.08260090574902	4.995970568700506	4.004567909829547	2.9040655038716765	3.6094197470748126	2.9383573953319506	2.973785685040661	1.7742493168574638	1.2742172170525974	1.2848699175887461	1.490010486027118	1.79822071155665	2.037953199472042	0.9413157072092672	0.9586000467909908	0.9286916492636508	1.607858947739416	0.4828435193034336	1.3702774883807376	3.250155173795128	3.7980648573974043	2.6044828105241895	3.8531996488950897	4.762708252796178	4.068240276473128	2.645705470289164	3.2120141860993536	3.9545955744092858	4.0286821217381865	2.3764177563184075	1.4871879287283467	0.7838648936849572	0.6075419764226043	-1.1051460723630562	-1.7690278664526504	2.9	7.888709151721	0.2860973573868544	0.2555921156683498	0.25129312465015935	0.20701740229463952	0.04709523566548563	5.920427845679314E-4	5.920427845679315E-4	-17825.236574615115	0.0	-187.01500047613845
27080000	-18007.14450923994	-180.96435143063647	-17826.180157809304	3.162888715701324	2015.2672482706002	43.75323908938494	0.9266008420283726	3.570654526131666	4.7073278552986295	3.7210235374074423	2.6670809674173834	2.441924691691531	2.4188256090739655	3.2351191362556304	1.3810975579209408	1.2656036675652393	1.8815428010607507	0.5124779585953705	0.45171856209986044	0.790839861571264	1.2428284491352084	1.328241446492723	0.6029094735241428	0.20397117902360334	-0.9869071253540844	0.03081297771643099	1.1103593369634883	1.689696490462162	2.1852601378955083	1.223857050616391	2.9527345137719125	3.8320585934004257	2.7437953607678334	1.9729813356922172	2.9478238890713984	2.8089578369663015	3.8107888641024403	2.9012462965822574	1.6625774738812196	-0.5995412851355448	-1.4515360026606448	-1.038452357440346	2.9	8.06157512607889	0.29117002407635323	0.24779670987903749	0.2542379631941253	0.20679530285048695	0.008686131798793927	5.397950944322545E-4	5.397950944322541E-4	-17826.180157809304	0.0	-177.48354194674107
27082000	-18013.113786648857	-185.55190215779314	-17827.561884491064	3.1204216294917755	2015.3097153568096	43.249872343014275	1.4611659369203112	2.805267525534568	2.7744879827871647	2.8967376685994526	3.6129729163943156	3.481731251918299	2.5531922763964032	3.0944913887897267	1.8426995061823563	1.599188767169723	1.2187607594375938	0.5470705947875039	0.23596871117908225	0.9985106558604571	0.8256784044301247	0.8508938023395743	0.1721902524923353	-0.3041367344952002	-0.24799037022047332	-0.3147240408982004	0.6961814500156756	1.4520202916307545	1.5012756475265037	1.6087375320069572	1.606217329882376	3.1226427696276864	3.1315605822075807	3.4316583599757653	3.2241882389541185	2.5764967922515933	2.8497338059340906	2.395977255651139	0.523241711441979	-0.8463413636479193	-1.3971572937261902	-1.0327122006628078	2.9	7.089252127933697	0.28764771460617095	0.2580808827455515	0.2536725980658228	0.2005988045824577	0.0539693683297824	5.597251707904376E-4	5.597251707904374E-4	-17827.561884491064	0.0	-182.1692490780809
27084000	-18003.48195433564	-188.79405465972238	-17814.687899675915	2.890828335514124	2015.5393086507875	42.774951943461005	1.5338190683102866	4.036516795609163	4.534310856058077	4.88058241665297	3.006118980847597	3.422424764274853	1.6305861944948918	2.487998466620935	2.1171890013205106	1.4524101108616483	1.1246376288499016	1.044431769529312	0.8920319620039778	0.9996730564286942	1.1823137307626523	-0.6069722952207606	0.6795314031956092	0.7065160139044084	0.9632385693826133	1.4241070780436	1.2860618220038242	1.4486367958990665	2.0340337608691934	1.2141923965637256	2.501263094111147	1.4453283746259848	2.1550602956914986	1.5938189873148239	2.3218971279369534	2.787982407605318	2.6402503742413748	1.5573882032988045	1.128394711904431	-0.4031931764023912	-2.115043181098769	-0.5866850075918346	2.9	6.767036016471833	0.2921091070473872	0.2516616066265378	0.2536725980658228	0.20255668826025516	0.054639268666889895	5.858279278228884E-4	5.858279278228891E-4	-17814.687899675915	0.0	-186.48452459656045
27086000	-18001.488490442778	-180.4267573384584	-17821.06173310432	2.945992180756787	2015.4841448055447	42.87596898651856	1.4896466734741778	2.5080754514906936	2.842035183497505	3.8794814834336684	3.870377795379704	3.2035566569513483	2.9531478332360126	2.8945596580864894	1.3005957820578875	1.7240784052503038	1.151569702951847	1.3077757452358993	0.27996867656373425	1.3281507546844398	1.4639178627169385	1.4713047607845111	0.49730041122380086	-0.22560499743338713	-0.11735607210208421	-0.0816301471360178	0.06401898849686882	1.4974319579308126	1.834172993148766	1.287293078416666	2.2610400224836424	2.2541226010725297	3.4475170392268355	2.7337179296558936	2.71151554575191	2.9490654406813737	3.1392875850491553	1.1464515152924004	1.3090825122042624	-0.9931113586742432	-2.682627499687228	-3.0858358780085164	2.9	8.839229104109727	0.2894301120516389	0.25421858605831443	0.25533949237522086	0.20101180951482878	0.011437102374648686	6.205070876381817E-4	6.20507087638182E-4	-17821.06173310432	0.0	-177.7127039701373
27088000	-18013.084691151344	-182.67830794859327	-17830.40638320275	2.9514674600047313	2015.4786695262967	44.95712781384739	1.3580604117241821	3.7122440636228355	4.9127934960891055	4.368634372807906	3.490684245428847	3.343485076733929	3.404002579594855	2.1059986531849737	2.2488078509807212	1.444238792184098	1.439336577757457	0.30995245123681237	0.989811885216888	0.5567623869728754	0.6901812096009832	1.2196912705439122	0.9535348800590229	1.1048328384469916	0.7424777960829388	0.9548415530562174	1.5434100959599546	1.6749419904481662	1.4112783436542289	0.6058885339884514	1.0023978832671268	1.407534614367894	2.791641433044353	3.437525463695005	3.728748385826379	4.261402569208471	1.9237341226428062	0.8468931738844121	0.370534454196832	-0.42812792075930894	-0.6685725955098812	-1.8451121957184964	2.9	5.999751204438361	0.2916910962763093	0.24743784625151444	0.2624342885630438	0.1984367689091353	0.030093036100076954	5.620819180340404E-4	5.620819180340407E-4	-17830.40638320275	0.0	-180.71394783602614
27090000	-18014.686369973868	-190.7050036112838	-17823.981366362583	2.875166950587273	2015.5549700357142	43.69494149755053	1.0503053318717035	5.002529587916524	5.547310703616572	6.305040468739252	5.099476985451179	3.6393816570490616	2.772557403980626	1.11210935061307	2.0468574556143855	1.8347035487633119	1.0806330890571716	0.5886146862725965	0.47230940610309097	1.0126981429111541	0.3038794804167546	-0.260094504963421	0.27138659572528767	1.254434750155084	2.0381774334088227	1.349105334693768	0.7068954601981869	0.047267303629183965	-0.20193358279431406	0.7155103744290952	2.0758893909357674	3.4330378081709303	3.1766796832798563	2.8280985897332194	1.7980647617701793	1.5067909561881445	0.861772835650062	0.7682560441858879	-0.5334025562636462	-1.0314426757065516	0.10043443934677887	0.5552880153925597	2.9	8.70698456923386	0.2840816554596221	0.25146280593645337	0.2589010439525608	0.20555449465136652	0.017918341845792933	5.608298555402739E-4	5.608298555402734E-4	-17823.981366362583	0.0	-188.44933517850308
27092000	-18007.70204071537	-181.6336555528561	-17826.06838516251	2.9081429101065854	2015.521994076195	44.95435779141189	1.175943961485667	6.629329129571653	5.813503554258964	4.894774273167604	4.30191351687963	4.264843222248751	4.079728968037051	2.061406368428992	1.9819464540246847	1.8849189452512518	1.4391385087424515	1.1184788836908557	1.1242366823658159	-0.09028651652970793	0.5071690999828407	0.42517657719289675	0.32890702705672603	1.0485675377386472	0.544754572894668	-0.1765395440042915	0.8185703435855733	3.0263932139062737	3.509082529532177	3.9566154130826385	4.201462955721427	4.102496559475576	4.262207695701866	3.8926540312749136	2.521089128611128	2.124630701921971	1.829665704028135	0.9162296786944903	0.364084146614518	-0.0707511913080876	-1.1531262240302156	-2.042505987971315	2.9	4.537126476105914	0.28306202267878694	0.2525953896865087	0.25878809298334066	0.20555449465136652	0.0055694669427468904	6.058133205022394E-4	6.05813320502239E-4	-17826.06838516251	0.0	-180.2763239451109
27094000	-18001.843689007164	-173.72414644338016	-17828.119542563785	2.9538541363930393	2015.4762828499083	46.33905520994905	4.478312636843969	4.303591906460548	4.116916254130357	4.034130809971104	3.313220809179237	3.5699553208756134	3.2951954137907413	2.044724882582266	2.2392549283741765	1.848725589991127	2.1360664936987526	1.307833124778531	1.239863807446571	0.9937286478100631	0.4924490504045883	0.4335362128148453	0.2045342987834386	0.2219787234687675	0.3282198849839047	0.7163809781214389	0.7175812492139437	1.2485538687829851	1.4336084606083892	1.107119975345227	1.341245279736526	0.9277065169367097	1.2902149597376051	1.3796343201663286	1.2658152030616505	0.7889207647400515	0.41496988770811083	0.6479589489334007	-0.024312522168147277	-0.5517365486045718	-1.0728053148864214	-1.497016924692798	2.9	10.463210002161315	0.2839399800435957	0.2513112821803577	0.26052702811465134	0.20422170966139805	0.009432770402547806	6.32086453865887E-4	6.320864538658873E-4	-17828.119542563785	0.0	-169.61591012893385
27096000	-18003.985456418934	-184.88856776304684	-17819.096888655888	2.9243021743968995	2015.5058348119046	42.596562070290005	3.0173920200565676	4.746179556444552	3.900357775073024	4.742202667580517	3.6495127619506618	2.469195888940334	2.8831651199154167	2.77600014067703	2.3793729219694635	1.9610386195473122	0.9915435535725347	1.2068879157296413	0.8436075221605771	0.9568336682300033	0.5408976584027684	0.3693466541513081	0.6425229955660504	0.28204767509598205	0.015753523128905322	-0.7676347083257617	-0.5941007330466006	-0.6030097999153443	-0.04260170993758239	0.039032783960002426	0.722590967043018	0.49303821549247084	1.1971002802845083	2.338452516457566	2.3034526198844327	1.9131810574505579	1.9165119939558322	0.43537834332010117	0.12301171990585445	-0.4469624631644711	-0.5828919796677856	-1.9434369922362598	2.9	7.553003416740938	0.2839399800435957	0.25906257986872294	0.2527757304262861	0.20422170966139805	0.05376158932216993	6.31143020114964E-4	6.311430201149641E-4	-17819.096888655888	0.0	-181.6730441762362
27098000	-18012.36234854788	-181.91959105038748	-17830.44275749749	3.001060056606442	2015.429076929695	46.67568146549788	0.9920235931428362	7.148418715299151	6.03842113589913	5.658430216518068	4.7589597679308	4.903686156713049	3.6119830293737842	2.4377491288604665	1.541417901475604	1.2871781856465678	1.547832835248546	2.0058243437878507	0.7862351551748974	0.34509290678642457	2.6495049823950847	3.0729726349734605	1.3048798672732322	-0.15841373590037006	0.017272022134012466	0.3572716134163354	-0.13999463837752096	-0.24770522559154018	0.6089199000027624	1.3569708876757054	1.2906515425063922	2.0124701904688878	2.680327451953781	2.6562474237388587	2.2823043774852203	1.2717801648739715	1.649812035419534	1.5348327582342995	1.7504696974699976	0.8233706635369963	-0.8598876929552943	-1.411966099544961	2.9	8.378451220054625	0.285216929680084	0.25906257986872294	0.2518510639218131	0.20386942652938272	0.01818031666411506	5.613043946217742E-4	5.613043946217743E-4	-17830.44275749749	0.0	-179.60475849125473
27100000	-18016.246595585362	-192.4586715982186	-17823.787923987144	3.051703438453056	2015.3784335478483	47.99858347434234	1.516304056743956	4.883836047472611	4.869374721344306	4.883451357113065	3.2208962840893687	2.939366153312393	2.0052737392099034	2.7604236662456914	3.083437316978847	2.546407556462235	2.5822952355788096	1.2282019452232646	0.060897481266703496	1.1181639673845347	2.075378370857066	1.3877862820713827	1.413947650892192	0.4013951982451672	0.9535228281030905	1.5362255435425873	1.851109853228245	1.3412393552001198	1.074696677263211	1.0665184537860717	1.5808035522876507	2.034901947079775	3.722527240245385	3.8094987577196244	3.85165603226946	3.1964216397146066	3.24590561982891	1.8399410990162874	2.8622209008163124	0.6512156541740299	-0.12946989479638865	-1.4426380761543625	2.9	8.150595300131044	0.29231534155057753	0.2534877840935489	0.2532210951303753	0.20097577922550108	0.028594025996521544	5.412172690044558E-4	5.412172690044565E-4	-17823.787923987144	0.0	-189.49377466376814
27102000	-18020.12429598853	-185.67633174207512	-17834.447964246458	3.0870315802300485	2015.3431054060713	46.863874656197964	0.8545361043738853	1.847895308229977	2.5422100145274698	3.529898575383694	3.390748130885954	2.568567937635818	2.1785626949430448	2.5915006636156446	3.478190583108202	3.384986544304823	2.2877803329815936	2.312428243714788	-0.08180833879497906	1.518534554561204	0.8661819202108507	1.2146889502780933	1.3962217856954453	0.5160859183252471	0.701040820182528	-0.19900590391670103	-0.46724014776690626	0.49787615428271614	1.6335894063448497	1.3509772937797009	2.289978382478224	3.1057308527568943	4.438587107538707	4.462320241244454	3.619532410790208	2.0881043540413167	1.9452850689824563	3.0479890846476003	2.1924558389115965	-0.043505101794267975	-1.124509858691735	-1.4842790831222934	2.9	7.253277401732273	0.28714038824551624	0.26101828308538166	0.25140259296518136	0.2004387357039235	0.03475501032324769	5.490603656406875E-4	5.490603656406876E-4	-17834.447964246458	0.0	-183.18208792408663
27104000	-18009.295640590255	-191.22494349860008	-17818.070697091654	3.1049432688237855	2015.3251937174778	48.34183154804878	1.1105158160143278	3.6991111545360997	4.619261139639999	3.815853006448073	3.9626675530214155	2.9652525964605845	2.7340904671741626	2.7271419967014574	2.8449986778822316	2.3267853037610218	3.08242858776084	3.5774808317823275	0.5722981094886751	2.204321123686	1.9494427512224801	1.7405668316659844	1.401732460550711	0.9138282009847579	0.2945798188699016	-0.015004221016148178	-0.4989045644323936	1.0579682505151689	0.24209702949351875	1.4147916540382095	1.6791515028872332	1.7654964348074618	2.0024382631114177	3.5924889318939273	4.105345901040027	3.2526395407946183	2.2484622326831056	2.2268867699838415	1.4125784122461997	-0.7381592997069903	-0.47275456533540533	-1.421687635280459	2.9	7.7230339327398	0.29402473031092435	0.25176445090974525	0.25377208307540966	0.2004387357039235	0.006238716259426279	5.553775141002214E-4	5.553775141002211E-4	-17818.070697091654	0.0	-188.2749532042997
27106000	-18026.637569568127	-191.17835049218738	-17835.45921907594	3.024576143957456	2015.4055608423441	47.6765568253001	1.1732815661699063	4.128637829089578	3.8809310980181415	3.995592143718524	3.8497026433701276	3.20651988438774	3.388134768452536	2.935080733655165	2.4948665809065815	2.1441240877541956	1.9229619802652091	1.2499186271975262	0.7840907464662188	1.608451002154977	0.3994258243919174	2.717140092703901	2.1952010157042663	0.8168074557628044	-0.8279938949087686	0.21590470264885012	-0.002390277524326745	1.62076566574967	1.8412366805604499	2.6472343580352384	3.262030389464841	2.715178984174186	2.4708740717868496	3.454801668440032	3.408088999511346	2.852314795157528	2.1831355675729944	2.526996750087796	1.0455748365169057	-0.6397012992030607	0.12259778413138411	-1.0841088461927293	2.9	8.340641148661874	0.2876394575121784	0.25865025086648796	0.24733614696049866	0.20637414466083775	0.023852432830768544	5.627440055951273E-4	5.627440055951273E-4	-17835.45921907594	0.0	-188.582906387384
27108000	-18028.223460460256	-187.85929990921372	-17840.364160551042	3.011354174911753	2015.4187828113897	45.81585980772781	1.066649778575913	4.501980875322625	4.099281783302657	4.3412093092334985	3.966738483436454	4.123846367253249	2.6153907237473097	3.347490423618794	3.8120310718014125	1.9537422680393015	1.546045602382292	1.4710021152515325	0.9208680562471647	1.3746575910101035	1.3614691693983927	1.0915891657153312	0.543925811786294	0.20282441830154563	0.6462225808915517	1.0889800386951827	2.0760983486070943	3.9291580965819666	2.6171925088412347	3.5849670019284345	2.453441396907595	2.1944933456820794	2.17832162762616	3.0462540994995004	2.2698296109790284	1.0535638817932915	0.8278374162986984	0.5387574944175973	-0.03615498001509221	-2.022178794537558	-2.396434603327009	-2.6855877831238955	2.9	7.673541365834776	0.2939642698548068	0.2489098835597316	0.2589161595806828	0.1982096870047816	0.09779964506963842	5.811579566085785E-4	5.811579566085788E-4	-17840.364160551042	0.0	-185.38572857871355
27110000	-18023.062060288015	-186.89335162482556	-17836.16870866319	2.7815102080551455	2015.6486267782464	45.68855190798642	0.934411678526633	6.219036318836348	5.459255853212722	4.939588378167649	3.5958865379954963	3.8498249791670713	2.977345607835651	2.671426853107918	3.553985073120829	1.874843937498556	1.2675939870878936	1.7141725270543315	1.2135035280432869	1.6732720302171502	1.0768669001394156	0.7949647782711556	0.2724591116660835	0.41141523988707407	0.05838421835220173	0.6511335472454118	0.9776884141875254	0.8782761649349793	2.092673192718342	2.0990096831138283	2.030350912774962	2.1641520643375465	2.6907734093594033	3.604138364677307	3.027907743629695	3.1919162442096383	2.142976570300719	0.42186248974406515	-1.4983754093212882	-3.0172594746224073	-2.703902991816823	-4.051571291068968	2.9	7.367414706991444	0.297946422253381	0.2573259892898695	0.24660809648676552	0.19811949196998674	0.039110756749348316	5.565184151557522E-4	5.56518415155752E-4	-17836.16870866319	0.0	-184.72176282475667
27112000	-18023.96006991169	-200.9862831438852	-17822.973786767805	2.966394808078622	2015.463742178223	45.19362899964497	0.5681381688032286	5.056182696503122	3.4839544015435475	2.9122895309429158	3.2150115538857444	2.9689298734396363	1.8364152927672759	3.9323949565660716	3.8201736109506443	1.7772013385126193	1.7770783042377325	3.1958863480596236	1.680519774189853	1.635255849768891	0.36608084052532025	0.6468109327020464	-0.10212406921990497	0.20798244396043625	-0.8209295438784155	-0.045359170730258525	4.331031878170242	2.7071863253376165	4.265067962753229	4.935521899472345	4.0387652883375464	5.984136486135558	5.903697802851896	5.09847325788526	5.366087576838924	4.642891084235629	1.9385678992484912	0.6093713798980913	0.048569543118022196	-1.9467609259229672	-2.09826056743379	-2.407017666746717	2.9	9.597512590383586	0.2831441039534655	0.25276731257492097	0.2548479056675195	0.20924067780409678	0.021060063868633305	5.755478363722355E-4	5.755478363722355E-4	-17822.973786767805	0.0	-199.08385307868514
27114000	-18020.252193699314	-191.1143613605631	-17829.13783233875	2.9338384431824114	2015.496298543119	46.943860549254474	1.0640806032932357	8.291972579859856	9.18948399641877	6.919330849840883	4.15269962065518	3.7053422900837156	3.3944492212340274	2.828272068782935	4.014495294395163	2.5451796927592616	2.1361886312283165	1.4462881922010111	0.5453374316788482	1.4756088043252544	1.1602409618858995	1.7846692073992185	0.024915552613770042	0.5519407814285957	-0.21033144575631033	0.8548774363570899	0.0130046713722628	0.9077989347825816	0.2855095559088783	2.043889126022366	1.300563923241596	2.1752502896333117	3.4052481216275807	3.660160681373953	4.174201685861003	2.3260771277166303	3.2421275301136205	0.5012111795637988	-0.37563395265856087	-1.3344046114455532	-2.533230297214426	-3.6324451616773685	2.9	6.946150493091105	0.2831441039534655	0.2513652911723761	0.255596192030078	0.20989441284408314	0.007890720018160807	5.214055855520664E-4	5.214055855520658E-4	-17829.13783233875	0.0	-189.30424464963895
27116000	-18014.270571404868	-190.88934184534725	-17823.38122955952	2.941640602725772	2015.4884963835757	48.01277489953569	0.4141836524873324	5.51146489471188	6.410047205955646	6.747530955096258	5.43761602386518	3.552645022202265	1.855006075393951	4.300719814390276	6.061725963054556	3.3461011350100205	1.2301754350995289	1.0330184071018373	1.7328595572134908	1.87513585543376	0.657388805508445	0.7228977822144831	0.3220969707504806	3.378826206665458	0.395855682269085	0.8701803540562991	1.2828928009116605	1.2796981200381925	2.053720306324854	1.6922903563936498	1.7148060687392057	1.7141514489622145	4.34919115606203	5.852764896194918	3.6214180867474477	2.76070800852448	1.939007373188987	2.064588558992433	2.3387968652325566	-0.9464598121361005	-1.1184341053689337	-1.8286152147295813	2.9	7.435793738302972	0.2857416375014433	0.257204785246751	0.25345889993978865	0.20359467731201977	0.03267407542639491	4.812247768900181E-4	4.8122477689001796E-4	-17823.38122955952	0.0	-189.9020579953312
27118000	-18002.44118682556	-181.0855890802235	-17821.355597745336	3.0878221701003454	2015.3423148162012	46.3453722238852	0.43685525324534463	5.947930936817135	6.1441497716229305	7.337784354747406	5.455988332399101	3.7631155047316622	1.6237391494056657	3.359658094663093	4.645092023966548	3.172562526028142	0.5527910784416197	1.0400743321195307	0.49704918833445677	2.2228829988934296	0.07574352987165889	0.8801337563045772	1.5370695380577617	0.1250500812353173	0.6842223624250234	1.277407167980882	2.0767323456869002	2.0803448939726144	3.3886344449526016	3.507103439654451	4.236633171067574	3.5541549121374	3.771053439368261	3.25791900083874	4.675176659326892	1.9006233939435362	2.5102570969960207	2.7102688885335606	1.0435407854738619	0.9846535321898366	-1.8787779212074285	-1.05687251959354	2.9	6.2217931135645586	0.2836724317248763	0.25434962927656796	0.25838326168653875	0.20359467731201977	0.011737416490421938	5.351977712361268E-4	5.351977712361266E-4	-17821.355597745336	0.0	-179.55186652236046
27120000	-18012.882276842956	-182.13254907837938	-17830.749727764578	2.950600310966497	2015.4795366753349	44.20641559949138	0.3730820722744405	4.153744464540075	3.5446587386406225	4.998641109416679	5.257188767598996	3.919315041396733	1.194523068700808	5.805193390372796	2.755852013707907	2.056769962931933	1.6264090589175302	0.2592410587761109	1.335318062521968	2.07144979639744	1.1177239570987934	1.797696665870999	1.049158782726242	-0.5124486930329618	-0.8015859946618813	-0.15886694540620427	0.4920748167375571	0.6652979620016234	-0.3800978510221793	3.219426126792274	4.996668176418661	3.8010016694130364	3.3801668834315053	2.9252473122445672	2.096732948306177	3.028724186964707	3.1911574111569836	0.42408140912346737	1.9468513902818803	0.07944729695497102	-1.6562251332681774	-2.380028237563604	2.9	7.116334081748198	0.2878071274383807	0.24952207230279447	0.25907612294680776	0.20359467731201977	0.02426802236665151	5.595396490937355E-4	5.595396490937354E-4	-17830.749727764578	0.0	-181.2014173560537
27122000	-18005.81658981111	-176.1783625953981	-17829.638227215713	2.9674459378610827	2015.4626910484403	44.940827002501585	0.3179422093870946	6.463354361376562	8.726834767116745	6.430760230407095	5.4008299067680525	6.660827683266447	1.6990459925462105	4.179190100671384	4.577828618817777	1.5767352227379736	3.526289879286188	-0.13931609810629728	0.5614334268711536	1.19941858452538	1.4210588306327594	0.7434930001154989	1.1791498527210265	-0.14627924392767663	-0.10779235812989468	-0.5735969800160562	1.4423884849004218	-0.18347882523115255	0.8240304811713894	-1.0667246997381359	0.3191896188545489	-0.12541698498299425	2.2539047158908243	3.9431378865273534	3.995319277854831	3.4851779228565585	3.8311610204514963	2.5800808927169	0.6331659804153857	-1.4542047173290524	-2.2818571736425763	-1.995625350305949	2.9	6.759286630057927	0.28701646251023377	0.2496295901990863	0.2600776530860276	0.20327629420465507	0.03817496187581319	5.181698965589656E-4	5.181698965589654E-4	-17829.638227215713	0.0	-175.46547568547652
27124000	-18000.042483071495	-172.17045373874583	-17827.87202933275	2.9368183250890736	2015.4933186612125	47.173325456859565	0.47966099354914105	6.291854173822177	6.076132859693144	5.915266250605444	5.268501892736898	4.367297288820758	2.0054869140361986	3.907960673904828	3.828460322343889	3.403958654552813	4.0390576082567895	0.7314077917323172	3.3546315495069825	0.4085894296528176	-0.07730970371758272	-0.22848649440639568	0.5762788116229487	0.3936623705242466	-0.9936859573349488	-0.16694661727704352	1.6695539993586315	2.7708573255153888	2.4312830289035956	3.5786692472026864	6.7536799708291415	6.442187579371686	3.77702234151244	4.34782307383589	3.8247965833275557	1.9248996228798199	2.8758375318847724	3.699121623586655	1.1163847485334513	-0.056792699270919955	-1.2023029015947049	-2.405123216967885	2.9	6.043805348069308	0.29063851127354284	0.24762314104101069	0.26054286068031807	0.20119548700513112	0.020791579704221446	5.331200543719837E-4	5.331200543719836E-4	-17827.87202933275	0.0	-171.33359840425078
27126000	-17993.82843639427	-168.7166729605376	-17825.11176343373	2.929778117912164	2015.5003588683894	48.60292244811003	0.40815766571671414	8.555767963184868	7.835406487047678	6.038273570342924	4.422168510139961	5.627517152695304	1.498371649006271	3.5855988337216314	5.217607477012541	4.458089904756252	2.110541255286165	0.15966160988170416	1.062242933612867	2.146771412153163	0.8149450611005022	1.213272313520426	0.7995739313173534	0.051155791974158066	-1.1111241180645226	-0.31972965918571417	0.09363764276960873	1.8639369105810148	2.1925097523393786	2.9574943052265024	0.820829792428576	1.5394293236066818	1.8100345410255387	3.934859097430964	3.048835758079745	3.4515951578819504	2.8036307643726306	3.9632451719600645	1.4222578630951315	-0.14972803053789163	-1.2378627024809115	-3.487204263692167	2.9	5.935934126468176	0.28010577423265026	0.25721156509531046	0.25906614298370245	0.20361651768833952	0.05046915878276889	4.969208000934488E-4	4.969208000934492E-4	-17825.11176343373	0.0	-168.07041565227127
27128000	-18015.55281155855	-195.7780927204935	-17819.774718838056	2.968798748156206	2015.4613382381453	47.517755566056394	0.7235857495809502	4.239152489502694	6.191544889994724	5.130266341922393	3.865334547596602	3.051880342914176	2.7338815748111696	2.8503170483655595	2.2783336760112283	2.592202204375425	1.2576817355747067	1.7423499738433934	2.4553863629839228	2.472201536904036	2.021680549032728	0.017882662903932034	0.7247874569385331	0.41523066406358494	0.1320904155342086	1.506089415553126	2.48006199478067	2.8041029185237574	4.007425841313305	2.0856884405793896	3.1635142745129	2.242677438954942	3.4968766771868873	2.7346286343341295	4.481983137455433	3.7608933532243762	3.0670852264071353	2.3789744760553893	0.31996763119317817	-0.48804017545921313	-1.9218192579799624	-2.2397298920235547	2.9	8.431737258267162	0.2867627496319309	0.24970838633173775	0.2665604161781728	0.19696844785816126	0.02878490183608281	5.363435267054943E-4	5.363435267054943E-4	-17819.774718838056	0.0	-193.90078437923665
27130000	-18012.205883857714	-194.23380258880977	-17817.972081268905	2.9282561846911586	2015.5018808016102	46.39813453542407	0.48768029790714407	7.47999115298614	6.772266619794061	7.849592181286463	4.180212429700793	4.150404815641767	4.335996554497273	2.881138208506356	2.6903180942729987	2.2173610271042565	1.3050098298261281	1.1271432384152813	0.6092774049641615	0.9204752016567896	0.4621007363792038	1.4024131875391737	1.728611793477608	-0.6937089062251867	0.8793403303298991	1.401068465359307	2.349600605976428	2.155429408489838	1.689052096525073	2.2136919303824514	0.6098531597851331	2.2011203159929127	4.607662368237845	4.102747116467941	3.0335316461932638	2.5341148132473656	4.129225649462461	2.5417812666446045	-0.14254799623443676	-0.4237174993221371	-1.8419941827747528	-2.8102396319951573	2.9	7.124272092543474	0.29280255798566485	0.24970838633173775	0.25533481557919435	0.20215424010340577	0.007937402984173308	5.563659264533581E-4	5.563659264533582E-4	-17817.972081268905	0.0	-193.13093657771628
27132000	-17994.37349309712	-184.4947239127594	-17809.87876918436	2.9185394132322884	2015.5115975730691	48.14898770539894	0.6372378238778761	10.339277784059867	9.33494104722072	8.331017500448507	7.189154611447326	6.80371674500777	6.292408718667598	2.109121963338698	2.5034725163704667	1.9125015898304079	1.9881150796827989	0.6168584831014644	1.3390417818582143	2.3400036576206276	0.48534652537656275	0.5814203484161025	0.9650869832910135	-0.8241869703321093	0.015363770064029114	0.8230096033380425	2.562562664883525	2.12494900076867	2.39107448702472	3.6160214762464116	2.168062230575914	1.7100075411470168	3.1584299489648213	3.696162665981524	4.674927894839699	4.185996941672533	3.8854933628120243	1.6092661310824115	1.6145339598693635	0.4522175233839683	-1.2666480972103373	-2.305769984753056	2.9	8.076775370368402	0.28996497691097495	0.2540301853731088	0.25533481557919435	0.20067002213672466	0.01932820201414258	5.449529443515871E-4	5.44952944351587E-4	-17809.87876918436	0.0	-182.93237127014865
27134000	-17996.928320644474	-181.85878229012235	-17815.069538354353	2.910055827800854	2015.5200811585007	48.44283034177622	0.5888247918755607	9.223201352408939	9.298387013582616	9.430844897118341	8.49011183334753	7.594082624786198	4.715634564351782	2.8178522673517254	1.5532859441983229	1.6619751827193825	2.1280881274833714	1.5748400561244207	0.41141256976259977	1.6836415163462628	0.4618766644822189	0.8160317146876501	0.5593420074481481	-0.04421217460932503	0.3652054499028152	0.5041264768474691	0.5266530212780142	2.117943934331844	2.5246297897536483	2.840931806476048	3.7257346915402643	3.7410223068908772	5.672285413531963	4.773077370464602	4.174485046710531	2.242152566947121	2.3040931027366853	2.2912927205000475	3.399678201249076	1.4298849958794557	-1.3156940903581456	-2.6453114132838302	2.9	10.482885872066465	0.2866550382183384	0.2574203876039039	0.25533481557919435	0.20058975859856615	0.003291603618183175	5.776022632150298E-4	5.776022632150299E-4	-17815.069538354353	0.0	-179.9208442162174
27136000	-18000.23274013675	-182.1371356513273	-17818.095604485425	2.942519600250215	2015.4876173860512	46.79742198793062	1.14436552087582	6.22579419231608	5.684908895630118	5.704323701503859	6.571960587851968	4.698719716491045	3.200827428541625	2.9994547512833143	1.27877596440676	1.6147631510314866	1.6738580535351202	1.230586564995286	1.1629035623574184	1.5336312811577617	1.2027033185709495	1.7371567241925285	0.8771717303693862	-0.10617570819915145	-0.4831269198158933	-0.3729424986420168	-0.6903402297732311	-0.33040010508738904	1.4612658031509278	1.8124267076479375	1.04309201870963	2.221755803372456	4.0616612534619225	3.839278419704266	4.337859693617724	1.6107318993303055	1.1334478727582233	0.8963985119757218	0.32242116328178105	-0.5682736138556264	-1.0648051077465193	-3.3616370142658774	2.9	7.052077670123437	0.2869651489320217	0.2550716870183564	0.25341070335959026	0.20455246069003438	0.016759451472832313	5.751012028541129E-4	5.751012028541132E-4	-17818.095604485425	0.0	-180.14450119959344
27138000	-18028.370651806443	-194.60245433136754	-17833.768197475074	3.0619340334489697	2015.3682029528525	47.2815725347856	1.1598827533668996	3.9602288309512743	4.029540904018916	5.182463223443479	4.422663203196395	3.146857410964012	3.9229759471523447	2.506545648554813	2.017360056438026	2.1914266910446125	1.5933415406944056	1.2888260856400502	0.47438385642524	1.860765183372674	1.8930981087439345	1.6838415598069234	0.4086705305987839	2.3176061401688264	1.7326061046257253	1.9979255192834615	3.450351596293224	2.6093008392271795	1.7889531652573072	2.312728192457552	2.4449797715565667	0.9283638237598153	2.8118408204457235	2.633316618057833	2.5570965164673156	2.821815086645163	1.8858412631167718	0.8978581955185543	1.3286541222629924	0.6842586828455451	-0.8170981981950862	-1.9549934393063528	2.9	7.5630759888540755	0.2938959627890466	0.24959334291007446	0.25217313658957186	0.2043375577113098	0.06009271760375323	5.636188549148533E-4	5.636188549148532E-4	-17833.768197475074	0.0	-191.86842459849993
27140000	-18000.081181178713	-186.4966983548878	-17813.584482823826	2.962288882427029	2015.4678481038745	46.064810098137855	2.0177611194102414	4.923803852940173	5.318426790911747	4.494538793168182	3.861274875634713	3.3418752646190373	2.8610820541186666	2.7933364891785795	2.6740561135328487	1.9812492512508493	1.66474942495042	1.466648813068979	0.7537304815350709	0.13242975388190487	0.027030172161667254	1.0783822125205684	1.403019735427859	0.16667751602080594	0.3925707322953291	0.5476362436833702	1.643199142657052	1.7238781455257564	2.5210903451786706	2.022040741130542	3.494640728872037	4.497790183125742	5.204611226074318	4.941319468650869	4.8447622383377755	3.826218052037122	2.8651607353224335	2.4452650419052677	1.5865124834085953	-0.3381311036877658	-1.1576537039483936	-1.9549435469017782	2.9	8.682589246921669	0.28824848491049593	0.2483704638729065	0.25471102422695113	0.2086700269896491	0.012172058722802425	5.142628106078328E-4	5.142628106078324E-4	-17813.584482823826	0.0	-183.60224389451054
27142000	-18015.50091510799	-195.4077604555328	-17820.09315465246	3.0289417689948386	2015.4011952173066	48.1097073107584	1.104559455160928	5.6111020696557405	4.868809491558645	6.526092107748759	4.716245851794471	4.638923833593999	4.27237358759051	2.364909264414468	2.4646947682447604	1.7628948523515502	1.1884821551847953	2.082317483439583	0.9958288133239459	1.624462760883406	1.1506313748186212	2.109454271151436	1.4092401683343247	0.732428027670113	0.9653511512899708	1.2477043302923798	1.5941546674268823	1.9213813352284153	2.099601342372492	2.1012808895476227	3.7070371587859503	2.7916810547863142	3.630059170543201	3.9182135992414233	3.389276388616296	3.539410892912601	3.3555441707673355	1.1965791427950674	1.2517196689355732	7.3508924470439E-4	-1.9936045310462358	-2.0659094656042973	2.9	9.124760198124104	0.28824848491049593	0.2560051624323828	0.2542849648534309	0.20146138780369302	0.04399951437470663	5.712117640134766E-4	5.712117640134766E-4	-17820.09315465246	0.0	-192.64729103817928
27144000	-18006.672301958693	-194.96493210216926	-17811.707369856525	3.022177022682508	2015.407959963619	47.84410354135854	0.6987313456052959	6.938416536905189	5.430267178723092	5.185902713130557	4.577784227452967	4.28099452874002	2.072426782240603	3.237040465228899	2.882974192516614	1.99111576984215	2.0014937648752618	2.6556087826067434	2.495351568127564	2.1610358296334597	0.7243357475307932	0.7358488532585793	1.0729073363464954	-0.2923574929537947	-0.8924719931450251	-0.7160012391244021	-1.4481865551817794	0.6222033821401292	-0.16450346241240865	-0.01746684743099336	0.9232261919394811	0.9313590774268539	2.43198802172311	3.718921091967887	2.8733964015924838	2.799991937722328	1.382333653063259	1.670145979557583	0.6431595730847957	1.0352037271216166	-2.4260127568183965	-1.2389980187604324	2.9	8.877090625302177	0.2909626760450808	0.2560051624323828	0.252919542955929	0.20011261856661	0.006987539616311641	5.228474129299575E-4	5.228474129299577E-4	-17811.707369856525	0.0	-192.8666555936399
27146000	-18012.928015065914	-193.63803719268884	-17819.289977873224	2.9263582529055268	2015.5037787333958	46.18400817437639	0.5219301759221716	4.007883516648013	4.65272127891528	5.335623318768342	4.198317454759755	4.6226124681777465	3.344949433925331	2.990302206867228	3.829220217098571	2.2642095539447307	2.0958595116151906	3.3382682653622906	1.2935193032453647	0.9869566170967504	0.018521634898615358	1.6416252836000536	2.179048995158995	-0.04811468391568868	-0.6793510994168098	0.963095633127067	1.9184577373142733	0.733398337300844	1.231931114862168	0.8777763507922716	1.8023971742737421	0.9840586352864913	1.6746058755719557	2.36444954408758	3.7488320840043334	3.601603422140899	3.133986300647415	3.1649427405646966	1.9163698422518511	1.3208973686478513	-1.1135913155485206	-3.044146469996305	2.9	6.9024008165592985	0.2839580729179271	0.2501651846600178	0.2598780379589856	0.20599870446307209	0.026244136812120636	5.585661860684147E-4	5.585661860684146E-4	-17819.289977873224	0.0	-192.47957977545974
27148000	-18006.86826058187	-182.48154985697855	-17824.38671072489	2.9234353983923107	2015.5067015879092	49.22028663628083	0.9177385528235171	3.926047633376152	5.100491017516519	5.85551914479093	5.2252354526880636	3.7214544806599097	3.111986577288139	2.6390067699950994	3.3047613421539386	2.0537925405160684	2.887011200871828	3.878564074819302	1.7506683200132098	0.4423559225652925	0.6854001431414061	1.5915715499677336	0.04940640777852745	-0.12160992825357295	0.22282170961441944	-0.08299578742831026	0.21039261047519953	1.0716040012619557	1.829033012393203	2.8042000893475114	1.2657933100226741	1.8440688140083523	1.5988847295691622	1.505494412449499	1.8918168222038574	1.8696838977108827	2.6138261098379756	1.9146735782623603	1.7428136762548703	2.1149155802289186	-1.765006198614758	-2.39359608977914	2.9	11.39754608644594	0.28918488798150616	0.25220088410377073	0.2526155234516536	0.20599870446307209	0.07531202229914519	5.699924702119824E-4	5.699924702119826E-4	-17824.38671072489	0.0	-179.80230479978627
27150000	-18010.6574810288	-183.80255971182538	-17826.854921316975	2.9597604612623822	2015.470376525039	47.134483092014364	0.9457667175305129	5.3250763410120046	4.9982329781633865	5.614863681845265	4.2113759115070515	4.084926799711087	2.824912429091278	1.9916373444255489	2.210412283063952	2.136563517719176	2.393268681008091	3.3523443348942386	0.8554343973480619	0.6269849019420184	-1.0187660996804153	-0.009902551327714004	1.3319632924940188	-1.0345626415225058	0.7356624969158699	0.6351716073336271	1.023667623423981	1.9869211608477102	0.622154326284528	1.1898221096562176	3.2277904519719907	3.2635166787024605	3.651688576371641	4.493239368946535	3.5137978641124463	5.101035283157413	5.836886664290983	5.216036413612638	3.029210959623044	0.25339857853763725	-1.6924260138410696	-2.471426131667827	2.9	5.551283516647906	0.2830828059098386	0.2546115838326684	0.2629181727473477	0.19938743751014787	0.08646611636835648	5.679895015264736E-4	5.679895015264736E-4	-17826.854921316975	0.0	-182.19886285035875
27152000	-17983.90980452425	-168.57529632167027	-17815.33450820258	2.955295066679838	2015.4748419196217	50.145049808124725	0.8097071994973434	6.945036680005491	6.96206791090381	6.277201687426378	5.69223930967006	5.759961071628636	4.475390726360525	1.799096912731778	2.4287370257817398	2.6131339628634924	3.1348082226043545	3.2559454294017276	0.214471009492831	0.3934129565888203	1.553897208889908	2.23547745390006	0.7793405491422553	0.34188832159467675	-0.17077355570998454	1.6401425727435113	3.1280497865908448	3.0989253443560196	4.045388239853535	4.034351944504408	3.9737248477685423	4.2083502222352775	5.465795197263139	3.740535072435053	4.221558928814741	3.1408583502462766	3.420777656651433	2.259125900652216	1.929413507228245	0.8188750961441688	-1.2501253076904522	-2.0621569343826796	2.9	7.29218797687337	0.29367842611707784	0.2518938163022885	0.2524373784561762	0.20199037912445997	0.03531558659171381	5.402179419269071E-4	5.402179419269075E-4	-17815.33450820258	0.0	-166.8750903433755
27154000	-17992.56038453952	-177.27381780089019	-17815.28656673863	2.948493934927586	2015.4816430513738	49.8324440293322	0.7788117677583535	5.910629241852986	6.741885973451632	5.8480161679497575	6.180757892373417	5.265686371093964	4.017874251878899	2.632284646994941	3.2364577338580065	1.8742838576035927	1.9221024047756874	3.1306842077234043	0.0114951478361279	0.9233524431254501	1.032486936068409	1.0793187828707547	0.6237735780400228	0.753847477023859	0.29733697868530573	0.4667174115072434	1.6576474669981658	3.016986509003653	3.938303381049047	5.425271889796399	4.823179784869793	4.211763673552693	4.278173826225856	4.42670237921034	4.308412968095817	3.8544702091881233	2.782773678887156	2.4954879034329323	1.6715850363908942	-0.18508651509129032	-1.6994693875432298	-3.136495312370093	2.9	9.860850142733334	0.29391559848304355	0.2518938163022885	0.2522002060902105	0.20199037912445997	0.01883350076536526	5.257145429499272E-4	5.257145429499272E-4	-17815.28656673863	0.0	-175.15103685646773
27156000	-18014.97669591938	-192.3937811551881	-17822.582914764193	2.944470674076063	2015.4856663122255	48.19251716138743	0.8993364288158673	6.560676768534112	4.185412913390376	4.480843685419502	4.264237069897308	5.020947869570847	3.938607451941613	3.171313917075738	4.269247679405758	2.5410778198759925	1.7352751930064736	0.7552168310390623	0.5849069317124824	-0.45886822373304775	1.738280810691926	0.9179433859316135	0.1875169685980025	1.6587177599363936	0.7122852357563318	1.1695876741715572	2.173567861267221	2.173650123036012	2.0087388863024964	-0.2873242405304859	0.6447313273127717	1.5777730900948725	0.7918597055169292	2.2230764105383023	1.7990201735562636	2.129636070251184	2.446197096120772	2.460898865379606	0.8915353935123775	0.061963198563431354	-0.779736339116389	-3.0143484951420167	2.9	7.447628566126252	0.284370288614719	0.2539305550211311	0.2578727009113301	0.20382645545282235	0.03281978444707774	5.196376039984527E-4	5.196376039984526E-4	-17822.582914764193	0.0	-190.58464943787084
27158000	-17994.469593239544	-180.72807612121963	-17813.741517118324	2.995340131074542	2015.434796855227	50.33983631349355	0.6836569575449075	3.9989919527085362	6.031160473980142	5.847030935205671	4.07745820853497	3.93361744420083	2.731078445054534	1.7963821309763415	3.912406565528176	3.479192347212378	2.636927518777593	3.0163596419071186	2.1326377347395584	0.4046515796591375	0.4802011334950984	0.22502642069953038	-0.6927273794224105	-0.09732591919704658	0.6343803820258563	-4.6587590836510984E-4	1.7783724772207279	2.8488641457090997	2.6096601969382665	3.5144350913945566	5.306022202984797	4.850510923908561	4.8332626088884645	5.0024536350546995	3.245384139165681	3.6079024337847194	1.6309589181293802	2.2984849213064034	2.442647420293736	0.9670576078239242	-0.25397120169418014	-1.5485388630846821	2.9	7.194878860069964	0.28580201674582606	0.25353018331601607	0.2568413444853381	0.20382645545282235	0.003222388749053794	5.00275679851454E-4	5.002756798514544E-4	-17813.741517118324	0.0	-179.19129236556253
27160000	-18017.14467004092	-187.05788448978802	-17830.086785551135	2.9303997681965157	2015.4997372181049	48.199179906774134	0.316055382646321	6.338807058073576	5.282141686078632	4.328434785367456	6.528034909662232	3.289928080678446	1.7251130126896626	3.2115768516444785	3.436652266961776	1.5514588049024947	0.9424009215064506	1.131232035570307	2.4192804283459375	-0.31177014809593834	0.5535417383104897	1.4573539427674451	-0.4748313426045784	-1.1695632654296522	0.39886502252164463	0.3634760912562973	6.491918920417708	5.4478069609949955	5.579263509850958	6.980171201360202	4.786566823779463	4.489005700626088	4.052881993407529	2.528676765034919	2.9145425108185368	4.410638754325455	4.352127259887169	3.2479845159784526	2.0104182919569307	0.854584036001814	-1.3195703835015504	-2.408448900232764	2.9	9.265467067530077	0.2882896664585458	0.2586007551303017	0.252129643436088	0.20097993497506703	0.006273467842722192	5.248973858616832E-4	5.248973858616831E-4	-17830.086785551135	0.0	-185.99076958184446
27162000	-18007.448682730046	-183.23902465444377	-17824.2096580756	2.9483671886126106	2015.481769797689	46.810850703985736	0.43294034833198364	8.983602226691215	7.067333449705772	6.8314429490911195	7.772956583322022	7.029371168343646	2.4674260840959796	3.7769364231642126	3.250759236128309	2.5455384920866324	1.0134433882801301	1.5830024926024011	0.28058646563930856	-0.029950672297931042	0.6419058149135826	0.15677873202335976	0.4135282968231614	-0.06668527907032545	0.6404991293698811	0.4443520854993783	-1.1669622129284536	-0.5085450031927233	0.45901443016859594	0.3191381371566698	2.6728325747341515	4.3109758672105585	3.5028367221964687	3.5716092980565817	3.1331978930514954	2.0187528994078394	1.8104884956885807	2.773982154098034	4.295237585233485	2.820432083481561	-0.14580458502320376	-2.6588776831367027	2.9	7.9307462144373275	0.28092120591849723	0.2540608088134583	0.25666958975293136	0.20834839551511564	0.04237494605299377	5.44867445845741E-4	5.448674458457412E-4	-17824.2096580756	0.0	-181.99016545209827
27164000	-18009.19097230208	-171.99841054151796	-17837.192561760563	2.9213358159046994	2015.5088011703967	47.376254370878144	0.3573803859068963	9.237552864478356	8.001223305791607	5.153856694039546	6.234571143837645	3.605348278900254	1.7931354105149233	2.9485032437681955	3.499144763912179	3.778672413256984	1.1963239073291625	0.5169350160759257	0.6104294877368572	2.981596600156143	3.1760926282429365	2.839059634389784	0.054758426668427396	0.6101080948465816	0.08980818657782741	0.9639337668355968	2.176955218794488	2.156080568647057	4.524481949686492	3.0804452426853506	4.388880568059057	3.768887163576567	5.9961799826958995	5.906024014935216	7.789933755047787	3.358272543248729	4.863846599193378	4.3311177761077015	3.731091370286026	3.30800631129844	0.16996379416419397	-3.4971970708109863	2.9	5.2198693915972605	0.29726887112546496	0.25078015263743886	0.25384863958686144	0.19810233665023735	0.013638925787318432	5.775552169370408E-4	5.775552169370406E-4	-17837.192561760563	0.0	-171.6645164791211
27166000	-18033.434196469643	-194.22213496557853	-17839.212061504066	2.9820584230952303	2015.4480785632063	49.96506717560908	0.2698698145695058	5.4389672751774345	5.65466445396203	6.052553767307407	5.8767787421091215	6.127808709210018	2.218237972477899	2.3502718822390603	3.1595665680367344	3.5150926220094822	1.9863250708053535	0.6094936921080187	-0.18026382633361943	1.0833689624887106	2.856344202676759	3.403937416026224	1.3158646957473858	-1.4666995768938957	1.3953796999952575	0.7201894237385441	4.376658516381309	2.023988035817169	3.854045547191124	5.190317855508287	5.6104487505724565	3.1713255716698447	3.808720325716572	2.4975915716915162	3.333471604083725	6.996519324060715	5.8761995855305065	1.9207699507624576	1.9178073009969743	0.4493558781372587	0.5160350253004711	-2.1253633865378245	2.9	7.278739806505593	0.28082116108937616	0.2538986924992616	0.25544013548091454	0.2098400109304503	0.0257241435843945	5.380199787478809E-4	5.380199787478807E-4	-17839.212061504066	0.0	-193.56105448075405
27168000	-18007.06644165383	-171.4129441708733	-17835.65349748296	2.94187315885131	2015.48826382745	49.638619130483356	0.4508215451076045	6.3686636118656015	6.266726372739109	6.519579829091268	6.617020455601223	5.704408811122903	4.140675073646501	2.1470487877853457	3.333337942247948	4.208427928350368	0.8429804997486514	1.1138554110362746	0.6191223258248969	0.4079587372925262	2.406428214564954	1.6302791601196052	-0.1414372529309414	-0.11780819731066464	-0.6919939772518802	-0.9437960790680971	2.8663596457266696	3.758494797238792	4.3061402056656455	5.643742690193386	5.205911578359677	6.910259651212463	7.974394688139474	9.556601072039893	10.748947488856276	9.711814006402884	8.398829479100556	6.649129898622839	3.2754464472442004	0.19713911466979434	0.19245788691605403	-2.807090161768738	2.9	8.113815474438653	0.2844515479185087	0.25266414625648514	0.2582835345858816	0.2046007712391272	0.0257241435843945	5.385399614161755E-4	5.385399614161759E-4	-17835.65349748296	0.0	-170.16527455259666
27170000	-18019.169566851262	-187.3341152225422	-17831.835451628718	2.935734552518928	2015.4944024337826	50.46657583893694	0.22161780287599864	10.641411413635016	9.899088804845793	8.847423685124108	6.658534980819135	6.203100634072676	7.892723770479406	2.504922976472714	3.835907480480173	3.3219976084836724	0.6991227128749694	1.029595144894412	0.2595115994896263	0.5873296995014515	0.6193106499567974	0.6790550328470522	-0.7446667485891145	-0.5573334613133432	1.718164671050343	-0.10954304596662842	3.182325370861844	3.477603160875477	7.021413889690956	7.249645021884062	7.785178501869282	7.921178233759765	7.015624656639927	8.684273661836482	6.438484558853233	4.597190288385658	3.446555415874802	3.804291203639463	1.7789467139748316	1.1901337167324408	-0.37834431019914583	-2.8916169920937835	2.9	8.5983097008179	0.29040042024754675	0.2507751966033587	0.2578257624652641	0.20099862068383312	0.04170910303676755	4.500103936734557E-4	4.500103936734553E-4	-17831.835451628718	0.0	-186.7771220152965
27172000	-18006.510681053584	-189.61769098093959	-17816.892990072643	2.9909239388180415	2015.4392130474835	50.28772145593922	0.2223242615993732	8.838076009059888	8.24688368168377	6.188876175294499	6.383710512267563	4.199830294496314	4.78503165290379	1.9452553938966237	2.489123761953605	3.9655983369214938	1.095320690603102	1.9415257915069397	2.644442822451454	0.6261117545760831	2.014180832469079	1.2289895012918783	-0.34954916498163247	0.7191047213219498	-1.6373434215171196	0.03932056724878003	2.3338366403974593	6.229647646448845	1.8563341556953277	1.9882134112412382	1.2393151486961091	4.766784488611565	3.214482663452397	5.834939592077204	5.688665941794023	6.209660102065534	5.660170031627285	4.205437989291374	4.16360073192771	1.9379725049837018	-0.3333982941665465	-2.6835701713381948	2.9	9.720460801417877	0.2884802614414928	0.2523919727189712	0.2570314105315659	0.2020963553079728	0.057832735414674076	5.007190809284731E-4	5.007190809284732E-4	-17816.892990072643	0.0	-188.59441184708965
27174000	-18010.585407749535	-192.19801275726252	-17818.38739499227	3.0621484742933087	2015.3679885120082	49.43361333290463	0.3169407226551843	9.49509756453272	6.48994732252347	7.535322266364617	8.103434569311865	5.802297066846168	2.958217754082109	3.271347896581579	2.6754305392533997	3.288691475193374	1.7454877189401445	-0.06096715790783158	3.0873284041782916	1.6463773008166083	1.2809357363466312	0.038391568079368596	1.7475116850152164	-0.6672614438108274	0.6171152552667659	-2.0573954878662026	0.4206775949786914	1.0246768633290129	0.03813058679858172	1.5223137262830748	2.6051292581564263	3.0907008847279034	5.896656578931242	4.408275648505624	8.149619926433353	8.776712428491004	8.491206985996518	4.349160590578119	3.563647604779056	1.7307713372447584	-0.36028749601276666	-2.0318606849170227	2.9	7.290526128096944	0.2884802614414928	0.25658641855324305	0.2573595681292551	0.19757375187601178	0.05145764218301169	4.7910534062460395E-4	4.79105340624604E-4	-17818.38739499227	0.0	-190.94337002955976
27176000	-18008.495935200666	-180.07617749657103	-17828.419757704094	2.973910468669017	2015.4562265176326	48.931258038942524	0.4124728063399881	11.376354018847298	10.623404858475888	8.401052689350813	6.186538027217216	5.75408789422779	4.948178614389668	2.689230430586558	2.8478215787756476	1.9747466338582642	2.8440475077946523	0.21406312254504697	1.2529252050982567	1.3963993373229562	2.682947817320359	1.282507460751829	0.4298030484809199	0.5590497236504807	0.6534820187975547	0.9494758344415746	1.473588548373571	3.4511379348827247	2.636543050706534	0.298830508202084	1.0274380823392064	1.8851206476956315	1.7875200833981864	4.1298331560342145	3.6677051708605566	4.915237859986997	3.047419825901282	2.9866470864687162	4.366232331409952	2.432336967833691	0.14571491991258406	-2.4028490446461546	2.9	10.25288850441918	0.275827680695668	0.25665458018368775	0.2601357328491518	0.20738200627149522	0.04249754878686869	5.383742063276958E-4	5.383742063276958E-4	-17828.419757704094	0.0	-178.37946888562345
27178000	-18008.83899808833	-188.31074816307418	-17820.528249925253	2.951890082172817	2015.4782469041286	49.286053034390136	0.24246139778742695	9.255913957312535	9.81225627942505	9.22155980450146	9.841006879598158	7.73061021692128	4.991619999719619	2.0248889021215	3.9859634716296832	1.9453963223418198	2.696379467432903	1.0282144660860113	0.7817631830098198	1.3084418207987303	1.6086700400357326	4.6878524795658	3.24595887744389	0.9622680392678038	0.3971318772885004	-0.2534000043574266	-1.0581412479531687	0.27985981056591047	0.7523785472113973	3.1310411589587317	3.401793048237731	2.1369630247104077	1.585009604409148	4.361129094117624	3.3649269086327753	4.06866016815289	3.453340057587793	2.3005969918962204	4.684194949442107	1.20494793329325	0.992733155940646	-2.969912847662081	2.9	9.198917335598802	0.2823572508077102	0.2588925530265149	0.25224168282751896	0.20650851333825868	0.07215048376085188	5.33134412193836E-4	5.331344121938365E-4	-17820.528249925253	0.0	-187.3527011081657
27180000	-18001.146069666684	-184.82103483803596	-17816.32503482865	2.9420588735184525	2015.4880781127831	52.855373620269944	0.5338606400064142	9.255913957312535	9.81225627942505	9.22155980450146	9.841006879598158	7.73061021692128	4.991619999719619	2.0248889021215	3.9859634716296832	1.9453963223418198	2.696379467432903	1.0282144660860113	0.7817631830098198	1.3084418207987303	1.6086700400357326	4.6878524795658	3.24595887744389	0.9622680392678038	0.3971318772885004	-0.2534000043574266	-1.0581412479531687	0.27985981056591047	0.7523785472113973	3.1310411589587317	3.401793048237731	2.1369630247104077	1.585009604409148	4.361129094117624	3.3649269086327753	4.06866016815289	3.453340057587793	2.3005969918962204	4.684194949442107	1.20494793329325	0.992733155940646	-2.969912847662081	2.9	5.770792119529182	0.2809851034351013	0.26026470039912386	0.2582300952579167	0.20052010090786096	0.012775716242769375	4.7883097762138025E-4	4.7883097762138025E-4	-17816.32503482865	0.0	-184.06360730232333
27182000	-18008.32789262206	-183.73739315781174	-17824.590499464248	2.952505907280789	2015.4776310790207	50.97818321193517	0.2980121407139203	9.583336324561849	7.150729739106194	6.496328778986144	6.031410432298914	7.201520601638338	4.660401125759754	2.178722933490114	3.018366053903882	4.5471789575275	2.2849905667118247	1.7908000809948121	0.3926925649801953	0.4701613671298857	2.521373613312412	1.535679881003755	3.7850711441162685	-0.40483994030367243	2.3659315450516383	1.4468769021985424	1.2797743399283479	-0.2526927946195541	0.5804040150923324	2.7581556896898602	1.3321309954644842	2.2387193660352094	2.2530518153426877	4.354006487566421	2.288919647346108	6.3359689384242595	3.9760654035926524	1.5140224844613528	1.407661049195445	0.33456113382344044	0.3029373854423961	-3.5225320648419505	2.9	7.769747252373671	0.2864039055256916	0.25280860384184506	0.26026738972460517	0.20052010090786096	0.025300600965321548	5.59157330281466E-4	5.591573302814663E-4	-17824.590499464248	0.0	-182.94776006726107
27184000	-17989.45818335665	-177.40115031647554	-17812.057033040175	2.939619503802785	2015.4905174824987	53.917651875610495	0.3313968227062552	7.058325074489871	7.39371835443452	8.245156636372695	6.839484357772263	4.948501712393427	5.479674655551109	2.7465252902360775	3.8071423792743913	1.833921318914646	2.333463667299547	1.868284247267695	1.1895438948006984	0.2594030618373988	2.5121381856065743	0.9376741934758033	2.713504514620139	0.9960631861336511	0.5801798561333664	2.3432350290641377	2.068289930212664	0.7600094049898273	0.2650130883312839	0.037769078919921595	4.192115463446303	3.598511142155843	2.921648923016816	4.13636687117834	2.149108014317721	3.2087548099446477	6.051566206412779	4.7132597350033	3.3092507982911927	2.766048401734342	0.0899970527231751	-3.8457067991635743	2.9	5.674682754343245	0.2932118332108211	0.2540785632358199	0.25218950264550083	0.20052010090786096	0.03733948392743751	4.936853945994631E-4	4.936853945994629E-4	-17812.057033040175	0.0	-177.0937272317678
27186000	-17997.4739487751	-177.40355286474332	-17820.070395910356	2.927435512318617	2015.5027014739828	51.22960035493911	0.26123355454111125	6.150424409309486	5.631113599063278	7.912767578548904	5.981503281935371	6.489974865899934	2.5510706121874454	2.2024229569323146	3.4381046331132565	1.8609200938402064	1.6577122566390048	3.0848816461387716	1.1360725485655425	1.0087328811508445	1.6064016317074286	0.25249736782785015	1.5425924138047162	2.9134569865105977	-0.06898926722707871	1.4371803102978091	-0.24411054212894678	0.39906934218221607	1.1364029316755773	4.960007009011859	5.678381110471166	5.8381962312365765	6.109143540961982	3.425604473226483	2.681298884748846	2.9453207030183775	1.9504476342571735	2.544692379236814	1.598430355209454	2.839317737985158	2.8636993998893354	-3.980054653410539	2.9	8.575243330031046	0.28882043585492184	0.2540785632358199	0.2565809000014001	0.20052010090786096	0.04608819641024268	5.067294114664519E-4	5.067294114664517E-4	-17820.070395910356	0.0	-176.634680339618
27188000	-18007.408839740332	-186.75421488844881	-17820.654624851883	2.9573007328848027	2015.4728362534167	51.0930100015826	0.4065447617833903	5.682403038651994	7.742902305600137	6.824735015566321	5.078888361384386	2.8896315768050616	3.3782749649586163	2.615763821113806	2.2866258693939883	1.924125370497508	2.683385335428368	0.787816133071721	2.9122199678091487	0.8077925218394401	1.1777844011303802	2.7076851327677405	1.7382212598373998	2.0737729914599745	0.7111449940130913	-0.025605959906518344	0.8468388789574495	-0.6660773601085827	1.745319998090899	2.636033948882604	1.9246729216114675	3.320217361093277	4.15365855580187	3.411191497577991	2.623358013700408	2.856892000203082	4.372275412388506	3.1707180324173256	2.229875511032212	2.4041856579007432	0.19332975671305552	-2.728896460644576	2.9	8.194614473966592	0.29182406322544785	0.25107493586529395	0.2565809000014001	0.20052010090786096	0.013449377395178968	5.08414007741401E-4	5.084140077414007E-4	-17820.654624851883	0.0	-185.62751554775514
27190000	-18053.847013981507	-205.83108756431625	-17848.015926417193	2.969058584533673	2015.4610784017677	47.62288600250109	0.2289688651276203	10.442561847378155	7.1464104113236235	6.2086975869181025	5.115624972104404	2.681659933042521	3.2075576659910703	2.5027443325503413	3.387459585714372	2.908400082636898	2.4114805243811825	1.1292206159860867	3.945004422974301	1.4621340644405338	1.1474951060450604	3.580311677246373	2.1688727870743474	1.8358434889367796	2.160719004761091	1.653695929799892	-1.5101251348199205	0.03885881684497366	1.2813356148260324	4.074205846577174	2.8893779812006186	3.967182808273027	3.2921039686017464	4.29620103927287	3.1428624382499413	3.4518754534956453	6.008558519968508	6.540610847000089	4.885425279846578	3.142827161472037	-0.4326750589108999	-3.376736801596456	2.9	8.639825944643366	0.2894397679929962	0.25824554159780577	0.2597613553296502	0.19255333507955075	0.04302020982200751	5.571488023264222E-4	5.571488023264219E-4	-17848.015926417193	0.0	-205.0132862868462
27192000	-18013.572656013057	-191.22052805057723	-17822.35212796248	2.93334341033657	2015.4967935759648	48.71513300006008	0.2183780972720244	2.5945405398432797	3.7636019999651453	4.668620928480071	7.100424309430368	4.346601054867875	2.540532479678818	3.573896368068844	2.034636027852635	1.7377697290040677	1.1634887863230083	0.5109538268492086	3.032204254852199	-0.6890440024003242	1.0442400375185061	3.3782425761838017	4.750408276182576	6.9750948693066945	6.418755990315479	0.272344120947684	-0.9238997692394503	-0.11524692855617522	-0.1316809622935853	0.6645251674505853	1.2847846419222222	-0.4137192165383028	2.8975548047751305	3.0703776922649286	2.51580561984507	3.07618560955107	5.669956475449857	7.636041192162623	5.027015540907142	3.812012504115173	-0.9625543458010283	-3.0912085028189065	2.9	7.7367706337022355	0.287607751888069	0.2534845204639027	0.2588887902708389	0.20001893737719237	0.025509597198718446	4.886582195523719E-4	4.886582195523722E-4	-17822.35212796248	0.0	-190.83419532551068
27194000	-18026.112026247683	-198.49674906035682	-17827.615277187328	3.0329551562253942	2015.397181830076	51.68829261772056	0.24608018250822836	7.234358461727754	8.645687541472405	6.053337830637569	5.540934577752642	4.5117341041698955	4.395776516859998	3.0584799507697418	3.9887208000255745	1.635932026594039	0.8355796053377578	0.7978784126978745	3.347025706947255	0.3319941616098742	5.170353718190377	2.041575133988554	1.6320731615878192	0.8174536734816558	2.1123898380708783	2.4320737405899147	-0.27732588555796905	0.6722284849537945	2.3359742422671284	2.1918377126190083	3.152439202139273	2.953623129054943	4.284998351446921	2.8305398933194055	5.566476403487467	4.761916136414504	1.7874426943652306	3.6752396474964493	3.420950705158801	3.4923152973354483	-0.009347469049132695	-2.9772149226295626	2.9	7.052126777388138	0.28626926420947996	0.25557036064361244	0.2538883040314806	0.20427207111542986	0.012311807503680255	5.146723573912658E-4	5.146723573912658E-4	-17827.615277187328	0.0	-197.8021803686545
27196000	-18034.940441896477	-202.69588582959727	-17832.24455606688	3.1566676979220873	2015.2734692883794	51.671194340619856	0.3333770817718745	8.694288587136	7.563245871464584	8.930455935467286	7.485402375510229	3.092773837533301	4.062652174089774	2.797240073234459	2.972372800999461	1.785369457298025	1.0606060657748908	1.795705297489255	1.2144460480488273	0.7940251360555364	1.0158838379701323	2.8943864998718967	3.019169123185298	2.208348521576093	-0.464628312290295	0.423387748177333	0.1353685373114327	2.0545365106776785	0.4955823117408455	2.156488735739197	2.428321928726105	5.7057049349110525	4.984194696135417	5.814037946175629	2.9880455120840255	3.911424478522778	4.0749980796134135	2.0313569441777792	3.674898442449721	3.2042240629858494	-0.18098853490976488	-1.6627013861588402	2.9	10.429472031830507	0.28566809436967117	0.25103312818527385	0.25797009342478977	0.20532868402026808	0.005751082680714443	5.146737386634716E-4	5.146737386634711E-4	-17832.24455606688	0.0	-199.96068845788164
27198000	-18018.386155037835	-189.33352426777148	-17829.052630770064	3.113937620342319	2015.3161993659592	53.712804134157636	0.5949450534936757	9.91804542275303	10.118263354922686	8.768797866756957	7.657141048701445	5.6140567879468835	4.187884233759995	2.82322589307165	2.1596395466300753	3.952740574865153	2.3919312640033854	1.6460878685098639	1.1626089703114486	0.5619597413833165	1.4782070618090408	2.08734084074798	1.6229865207083112	1.3716378944141483	0.04507711950051463	-0.2557199890127508	-0.07123415229436764	1.514685766387737	1.2172743484245028	0.5600670473502517	2.572346827589735	1.4238758159990996	3.348563128696895	3.8716514963358577	2.2165607604845947	3.7927209713346057	4.266304520057465	3.385880411989736	3.735429653276233	1.8794962848475363	1.6464936870016724	-1.003407506363692	2.9	8.602470014433436	0.28806837497330534	0.25238232288424556	0.25148781749481813	0.2080614846476338	0.04793525485954884	5.817369071736461E-4	5.817369071736457E-4	-17829.052630770064	0.0	-186.68187906396483
27200000	-18008.678762526495	-185.92814541531823	-17822.750617111178	3.027517498097021	2015.4026194882044	50.61287988926829	0.6550271237307054	7.116389392066937	6.626113941205469	5.646248860654235	5.071181665625566	3.9162603724691447	4.012204887132276	2.372474026596401	2.062594889371467	2.2004549829802555	1.6238281279716593	2.020279978438175	2.0421490813504986	-0.40551707553770133	1.5831012420969757	1.0811879655076762	1.532185676563294	1.912043424940424	1.7909225251144616	0.11292082150945454	1.145443312377286	0.9056978540056397	0.5208086268679101	-0.24843852934241906	-0.3047144597736273	1.690502629093497	2.2671266836046686	2.350435166461134	2.8949516185682973	5.030854341003009	5.739482136818843	5.9742529806307925	3.50919527229137	2.1084349278318357	0.8754827121305171	-1.496213556465425	2.9	7.392079954773812	0.2897869964087253	0.2531131632037671	0.252303995184403	0.2047958452031075	0.039513373658719535	5.893970499932567E-4	5.893970499932567E-4	-17822.750617111178	0.0	-184.07415910801612
27202000	-18019.216121937254	-195.55953918966296	-17823.65658274759	3.062787940656712	2015.3673490456447	50.289111216447424	1.124292063277403	5.477938407934806	6.547175601302977	5.9874187093737525	7.666844504526759	6.1337760940902335	3.7808977063023073	3.0101025592224655	2.8423871604863495	2.572173109405581	1.4560698519937483	1.290880502998312	2.4583763441083235	1.0596691276542427	1.098171985657753	-0.18132184643628513	0.4062058694647801	1.2411246261437838	0.9203348553614749	-0.5613564491015406	0.2178703120350649	0.6161940438744108	1.6060971020902115	1.1928575251538356	1.3017923576236383	0.9275705058746573	2.2801106702437215	3.8272174497175215	3.2616556979401445	1.8626023014425575	2.6325804667938	3.197279589851758	2.204133873852048	1.2271694824165507	-0.1430340557235411	-1.2484882301275442	2.9	10.045184015133016	0.2897869964087253	0.2531131632037671	0.252303995184403	0.2047958452031075	0.04607315283919087	5.17052043710728E-4	5.170520437107276E-4	-17823.65658274759	0.0	-192.45769279755365
27204000	-18006.48385506178	-194.52312636867114	-17811.960728693106	3.0318356891723703	2015.3983012971291	45.868927893568795	1.5911677553322612	4.542999922244176	4.841125431406685	3.658349031202789	5.433327131129842	4.3309917374635125	2.7978947416913025	2.4431784500121854	2.9718690734253235	2.481356022508016	1.5163568360073147	1.5345488873376687	1.0498159374666793	1.0232035804150739	0.48058226809251503	0.7019648967601216	0.27641886329260607	0.17685155355282495	-0.4373174663834828	-0.16718942483572885	0.3685682097032089	1.54692469606328	1.3824484734864833	0.7517584830907976	1.681051037052545	1.6597336567918464	2.318770254111163	2.8766633362511094	3.8598277197797346	4.111022489477014	2.006903750394711	0.856482107174259	1.201212645427307	0.11460128327507549	-0.8063936638906198	-1.137698804130317	2.9	6.796007351660613	0.2897869964087253	0.2510713065074036	0.25434585188076647	0.2047958452031075	0.04607315283919087	5.685328178010311E-4	5.685328178010308E-4	-17811.960728693106	0.0	-191.85174340101685
27206000	-18011.71089296411	-193.58603276623006	-17818.12486019788	3.0967415187014384	2015.3333954676	44.10144153335927	1.9515517471835797	6.052984585692828	6.185700849804709	5.0212015981324845	3.668857713789522	2.527156301939293	2.6255286751671405	2.866585669790705	2.3043277353463325	1.795320698047169	1.0561793721285881	2.825988913404819	1.5856851766485252	0.5446916996656294	0.13471473551493107	0.004711969379783132	-0.0159987293531344	0.1469445167612074	-0.9897622495836429	-0.691489504573233	0.31420824527206703	0.8020844387834074	0.9591189221217535	-0.01578563808613609	-0.07257660851362702	1.311166616666381	2.500856154438619	2.99812885785281	2.8997412795408346	2.5519531491731926	2.0271852948988407	1.5848423816883277	0.5716483780548113	0.05332845859030566	-0.6056998510956316	-0.6781090779054264	2.9	8.531630884641613	0.28586623230510183	0.2604788913500404	0.25524399803042286	0.19841087831443782	0.07120178560189014	5.638872008933094E-4	5.638872008933093E-4	-17818.12486019788	0.0	-189.79443458010581
27208000	-18008.493561229057	-191.95910617698343	-17816.534455052075	3.0574883499045438	2015.372648636397	48.505840490008886	1.2238121696489366	3.587203327976198	3.7529281348531756	5.025203888157117	3.982577717973926	3.3121404347806815	2.9147977758367145	3.4965413182596463	3.3527560932773945	2.343373353860809	1.6164106944511523	1.2423774165348882	1.5570801117076207	1.623408739180873	1.1059379367053939	2.052076475726085	0.746335291758736	0.3389098541619261	-0.8582797538271896	0.19270276804185602	1.439930654217076	1.6682741995059784	2.224338035404232	2.65119977123193	2.2574398116513965	2.156484366966585	1.6601500397552513	3.0181469361331352	3.2454016969388197	2.908396921310674	1.4492678028749326	0.9749391044820449	0.23389702322527217	1.0442720695952434	0.26203259071115614	-1.26488803976552	2.9	7.9794005154907115	0.28846090415004816	0.2523478170278659	0.25666007571175087	0.20253120311033795	0.028769080813789098	5.24654230611356E-4	5.246542306113559E-4	-17816.534455052075	0.0	-189.2258224687394
27210000	-18007.69848676827	-192.4218254933966	-17815.276661274875	2.9287768517697828	2015.5013601345318	48.62212362028219	0.48710818416192003	2.772746270723652	4.031323359337993	3.850026707499509	4.40360103630559	4.4623686902582405	4.349982210272802	2.778441760391159	2.839383152143641	2.2315090774859883	1.6138624759026525	1.734459309005593	0.8715614778780761	0.5096807679211699	0.30227415346258835	0.9163459069845523	0.32523363183021275	-0.6540944101313073	0.7032299460394027	1.0048412520199546	2.276650232542526	4.089484353718509	3.811236002981312	3.6622580491952683	3.9788338548132396	4.873340641890943	4.016353980766918	5.293699769718004	5.210322981167733	3.7631953000187988	2.8486998066018225	2.8197883922677085	0.45912719959749415	-0.16131663749869718	-1.0742737558066013	-3.520320733501943	2.9	7.595349686610671	0.2887165818061556	0.25713416407530726	0.25666007571175087	0.19748917840678917	0.014225600112731948	5.110919142579285E-4	5.110919142579277E-4	-17815.276661274875	0.0	-191.26888503571888
27212000	-18009.37215565666	-188.6153899975368	-17820.756765659124	3.0084155279123728	2015.4217214583891	50.508377425967986	0.8273057957247674	0.20561752620195195	1.4273422183311903	3.5138767597585447	6.11488359688841	4.8141438649984645	2.889760519576573	2.737212772016223	2.8419186346307015	2.1998982228403183	2.0206420183737794	3.2808196078057157	1.174174309468838	0.9660292621569317	0.627820152891909	1.2914856248825464	0.18386468086181376	-0.5789608295979263	-0.4661750442300452	0.389606753977708	1.7774466416523869	2.231858993510872	3.1313945844256836	2.2879149219809247	2.5088001673742717	4.2441227451311585	4.00610079611236	4.008575140301996	3.8843415801156747	3.241624075937964	2.371131161466929	2.58896931812468	0.8092361908705499	-0.8902280568586598	-1.267112183989263	-2.7480438057821885	2.9	9.840983059006337	0.2922115820756251	0.2539780379120909	0.2541829245019296	0.19962745551035735	0.014157809829681253	5.040395004132172E-4	5.040395004132173E-4	-17820.756765659124	0.0	-186.26483456426513
27214000	-18018.526671270407	-193.53546066199345	-17824.991210608412	3.012535514292391	2015.417601472009	45.29987602671609	0.6048954402508048	2.521418631196956	2.461613901841158	3.7847812315937737	4.265732248641162	4.323809685550337	4.961524398750442	3.5859801514056597	2.3590543754583195	2.0834449939506756	1.4155991991886872	1.3361081664639773	1.6516044781253323	0.2603516668696107	1.8446820375211468	0.6066527297183393	2.4227084829209664	1.0210282297811042	-0.5252756441217229	1.9527360450237763	0.7213211401299053	2.0517900855489364	2.3870578286513755	1.9488815942807078	1.2893196135030305	3.35616054244369	5.058866262700912	2.279287687844633	3.730264733760123	2.7999832610112323	3.569310939790444	0.24185620448671857	0.8020377526524043	-1.3623856121107982	-0.4754579164590942	-1.1232402958591938	2.9	7.959487791925857	0.2922115820756251	0.2534716812249486	0.2515960101573546	0.2027207265420746	0.07393096806432226	5.879857547562712E-4	5.879857547562709E-4	-17824.991210608412	0.0	-191.59803884665598
27216000	-18023.87110579258	-198.43789008252202	-17825.433215710058	2.988248571096622	2015.4418884152049	49.224145924872644	0.7942795209978369	3.086944880427824	4.2759628415672	3.1488829040772965	3.67124884319839	4.035216184734856	3.134148737606036	3.9971501028990652	2.2543345146473457	2.027830456603734	1.3377191277171392	2.2525053350150173	0.8309938224044866	2.014490109566857	1.9294882835820486	0.9058719584200821	0.6278950966839857	1.241096132754302	-0.4298815743752176	0.34985121983877093	2.7933699399943634	5.47070114352055	3.539835344170746	3.6031639441566425	2.663354209952013	2.3096534663628936	1.3698329251084798	2.4274199139679857	3.037600123977925	2.421846698292655	1.4698296098632952	2.4911871716506067	0.9071682388604088	-0.8200087411415709	0.228148326107805	-1.695825764643885	2.9	9.345497301034271	0.2848175721211347	0.26236643275245264	0.2446590017896371	0.20815699333677848	0.01646688344480404	4.865094364055066E-4	4.865094364055065E-4	-17825.433215710058	0.0	-196.31125989182556
27218000	-18011.243047667715	-196.49694138099397	-17814.746106286722	2.9677696801806426	2015.4623673061208	46.146559247198624	2.6864107558728656	1.2155854193431113	2.9205094547463055	3.487054681178681	3.756291468467272	2.5339627891551166	2.6780180778143277	3.0901780623011392	2.342205389758528	2.1228448717545723	1.3229935128479906	1.029422162850477	1.3342394692426562	1.7216442293345349	0.958729145293928	0.8157410544736639	1.2625835023442524	1.7797388367982105	1.9138826656234862	1.8528566823248396	1.9321235687510678	1.3535922601540682	2.1615219809629806	2.0575556974008546	2.2354162966773448	1.6512327512385323	1.5771164865078955	2.4058826766936723	1.7258564477847078	2.619482120591166	2.210873388259842	2.510170296446937	0.5990512992556458	-0.6681164983470242	-2.190755864507815	-1.31058770411126	2.9	7.194143439734676	0.2829576101797322	0.26236643275245264	0.2515344996412461	0.20314145742657194	0.04728061812433591	5.637795043871636E-4	5.637795043871636E-4	-17814.746106286722	0.0	-193.49892955285975
27220000	-18013.117709183818	-192.21300977011077	-17820.904699413706	3.1014994516166325	2015.3286375346847	47.27348335527458	1.7900050905613232	7.2063920454428185	6.15267248069298	5.243200955163903	5.2260077389302575	3.24191494180684	2.758115083588782	3.402806046045101	3.2350118653770976	1.479449453186351	1.1853064634850587	1.6262022790955228	1.1577391946903235	0.3414504394303637	1.2909144254867966	0.8641846688457238	0.15848439776275347	-0.1381364491735163	0.055878202403807156	-0.3260032977695765	0.30582579418467837	0.3949505584456001	-0.37823869436465696	-0.07820732189246926	1.1285774900674332	2.0381827927065475	1.89998050345886	2.2837476927244893	2.2545929931728352	1.2592672946996162	1.7011513760027395	1.6232582757264806	0.5542903662851073	0.3430031833952702	-0.098282214248121	0.17261001378054774	2.9	7.958031178941216	0.2876244601113096	0.25818516361808647	0.25104891884403485	0.20314145742657194	0.06746584923060098	5.76983853771482E-4	5.769838537714822E-4	-17820.904699413706	0.0	-188.61309549902472
27222000	-18015.57224053894	-180.80738122634338	-17834.764859312596	2.9906511456056566	2015.4394858406959	50.589664235879084	1.558870338115211	5.46755489208304	4.804719482147281	4.256985055872155	4.473927596252154	5.3340338048500495	5.104489194810136	4.084856523025933	2.299668619463358	2.1853275905008966	2.359106463388563	1.8262381399950685	0.9523706734720823	-0.06095250198735935	0.12354353044700822	1.043523918597317	2.2941129223416334	1.9158416758520012	2.0463886532062703	1.1569685392705693	1.4443575264600415	0.8882011631967559	2.1298823640810296	2.135627036059179	2.4354563291770326	3.561618581875363	3.985912746782703	3.904119138863817	4.171920328946372	4.254879967169674	3.8388667821582017	3.045760663457635	1.0265531265977315	-0.7337682959348723	-1.3776268514461982	-2.7773022785394246	2.9	9.240254830549187	0.28970038111777635	0.25818516361808647	0.24893240305061007	0.20318205221352997	0.06136044826532102	5.611278148620663E-4	5.611278148620662E-4	-17834.764859312596	0.0	-177.86517164795907
27224000	-18015.78671449474	-190.46348228495054	-17825.32323220979	2.9193335090291277	2015.5108034772722	49.574737271731465	0.9891591340758372	7.555536929942578	8.281659696619535	6.327103673433896	5.287998958163552	5.484068126165528	3.913258285465078	3.9203599441041472	3.1794054909198617	1.7097234669038182	2.2690885454479472	1.4370389015456977	2.3135042104862302	0.6168306735783804	0.05186798543862192	0.9478688473501606	0.1971647276261384	-0.7859881178286338	0.04186281218037913	0.362898179605868	2.116958044099804	2.391088506956545	2.8322717508777178	0.7472971375988322	1.263858050628707	1.5984239249696712	4.928736314294001	3.9642983887853873	3.9798306911033334	3.4337009481096183	1.596926523700776	0.3905259475049647	0.29821317785204604	-0.4130007067909405	-1.7874978686079859	-3.167690796130076	2.9	6.501794851209155	0.2835320550930386	0.2612724073958573	0.25509073482415395	0.20010480268695305	0.02814109198280989	5.480249744538782E-4	5.480249744538785E-4	-17825.32323220979	0.0	-188.80709921150486
27226000	-18010.813795489434	-190.3553006075	-17820.458494881932	2.963279605669805	2015.4668573806316	47.907583479375816	0.8118099817007839	5.382593078067665	7.146240162988019	6.5731113794633735	6.540383451849357	5.764612557503346	5.434194489776745	2.0590016854524613	2.5710257696626955	1.7861143651468283	1.4116599912398193	2.1858475157086965	1.3310789744009897	0.3331315073167107	2.6493365623090597	1.9764902470224133	2.061830190869702	1.2516567368865377	0.09578117419164944	1.6453168159248863	1.684256286287547	1.9301117267170194	2.863203694048161	2.396545689342199	2.6634412841727855	1.963931371974063	2.1722998596057446	3.693048795815927	5.008279355910818	4.654171718211038	3.334972452319693	3.6768661374305194	2.0547036570873773	0.1457944475585951	-0.6551102062434031	-3.1753859027717564	2.9	7.342412711501087	0.28864505368618104	0.2541251684867879	0.2565332908235496	0.2006964870034843	0.007708749801374519	5.168846098210938E-4	5.168846098210942E-4	-17820.458494881932	0.0	-188.6770422194312
27228000	-18019.708624823605	-194.86510000032368	-17824.84352482328	2.9815597710187145	2015.4485772152827	46.806764876853734	0.7435109970687288	3.3766683865171387	4.968157370925038	3.550029430057176	4.443485825110154	3.6319339326478097	4.012294490316032	3.2420237252246693	1.7671366483920663	1.8018586876011415	1.0062803277889858	1.0318723455364989	1.2611837753139972	1.3509614723364025	0.5511272148630564	1.001251985965361	0.4232355104764138	0.23957087724830284	1.5928455725919508	1.5240955168112293	0.061060983850947714	1.16448567094879	1.626910978839486	2.944800699350539	3.1154992430079855	3.7790543179357714	4.475630044231102	4.4098201363617555	5.2489130676200375	2.8348922564729566	2.818585713658217	1.790442567131485	1.848750833737948	0.5867249623505327	0.2890065539692733	-2.5008874517543522	2.9	6.027335159750251	0.28970081156339034	0.2593666974684993	0.2565332908235496	0.19439920014456363	0.029270718779441617	4.787828954608574E-4	4.787828954608575E-4	-17824.84352482328	0.0	-193.51216893445056
27230000	-18011.883973457727	-187.9469613298348	-17823.93701212789	2.922558992840719	2015.5075779934607	46.60131344696688	0.9243728814867938	1.7447143357934465	1.676090820612807	2.755381822925397	3.9423019414065528	3.457065570005202	3.9374339968197796	3.123035204492282	3.6877979873637905	2.4088820414456964	0.9663845958102912	1.5108238875028386	1.3358836804202907	1.5212853590126956	1.478391199464366	0.8330530602021002	-0.1902779156826886	0.2500750629273506	0.7653154834668728	0.42963879509142167	0.9816192978745395	0.5912311869622208	0.3931939368877928	1.1127303149302805	1.1462495778430348	2.807748914384506	2.8597070304654526	4.096092705924049	4.9845536280318115	3.1898982021944025	2.464692401762554	1.2781968202335399	0.14304035280040606	0.4719894990532261	-0.833845164646714	-2.9762247623867513	2.9	10.836908045298392	0.28749295386800444	0.26223079444198494	0.251512387486567	0.1987638642034464	0.034220639570243024	5.333279194478344E-4	5.333279194478346E-4	-17823.93701212789	0.0	-185.44859748189074
27232000	-18023.450758073417	-192.98863571973163	-17830.462122353685	3.130037081905412	2015.3000999043961	46.2490543060032	1.5936449946475968	5.799816893537282	5.163506943469866	4.951039829166529	4.090039670274069	3.816234861775859	3.7505305677528633	2.783076796195615	2.092255115845171	1.9159099990973758	1.1565752651076133	1.1043403093148472	1.7197055355257225	1.9662512859598067	1.1472328984545594	0.5557924090081008	0.5129647043803923	-0.12869548746975695	-6.744508492884105E-5	0.4349790185453114	-0.2684170954769374	1.0116925789019788	2.1609861703531834	3.720044310146613	2.5945347951999462	2.6693009670244456	4.319521636890969	2.4063112388327363	2.5797812116829757	2.0077667596428013	1.2441015719061814	0.44733953795469217	0.31307715333623554	-0.9260424724228122	-0.3991884835843406	-0.8779678677319868	2.9	9.344182787250597	0.2903853472826939	0.26029120024681085	0.24329725506224198	0.20602619740825603	0.048262489397951726	5.595144032455344E-4	5.595144032455339E-4	-17830.462122353685	0.0	-188.99634014007776
27234000	-18004.011877730303	-176.51842946017106	-17827.493448270132	2.8839471223411675	2015.5461898639603	45.21865290617295	1.2079087396103547	3.43722277726706	3.340448653980989	4.918000146801782	4.8590519130947545	5.512103407167942	3.728400574023844	2.781354908337484	2.2565923436099586	1.7936403067884958	1.660653557435761	0.8696575958206262	0.9379298831849607	1.584262591813192	0.5773531600407525	0.7465981753500779	-0.10076400109144423	0.22897574072648064	1.4669908880332478	0.7517930933232847	1.3605197731645122	2.240737939879553	2.92366717914837	2.863003495189511	2.2800539103079807	3.3314574046810783	3.1839409283268933	2.3997693222621805	2.185757139343714	1.7430119049481216	1.36196237204039	0.07544192426558116	-0.20092891875298186	-1.0523532514608764	-2.4130993436577746	-1.5390356716531053	2.9	8.20248934318525	0.29008438619272	0.2552103856992028	0.24947489585856972	0.20523033224951026	0.02367256781942669	5.8648577580329E-4	5.864857758032903E-4	-17827.493448270132	0.0	-174.2151788239782
27236000	-18006.349629947075	-187.2005812650578	-17819.14904868202	2.8189411800565822	2015.611195806245	44.03054440685162	0.8431375481770177	4.028523339879322	4.420534796372143	4.321105773173081	3.113575088276299	4.077282047382265	3.5856811433998006	2.0087180504526563	1.5069750835951756	2.702546594017849	1.2849997337465673	1.578506095597509	0.016127445459314604	0.4086904047439438	1.078082467258048	0.8253828473139646	-0.30132603735681396	-0.6777864006663242	0.28866279068583733	1.5134305525188538	3.401940706181709	4.4285585949262325	3.0369242778752814	2.85873342777333	4.239438053800809	3.02246532736032	3.164232244796291	4.243599439213755	4.375432800373648	2.655386126993428	1.818667479971653	0.3183007638578041	1.272238183769072	-0.9507857550424547	-1.8514452547958906	-3.260203531528523	2.9	6.791576989695317	0.2885670117090848	0.25651392979285276	0.25099227034220495	0.20392678815586027	0.035729124369955505	5.808204478824889E-4	5.80820447882489E-4	-17819.14904868202	0.0	-185.39571253933275
27238000	-18003.28938689329	-178.6500686579143	-17824.63931823538	2.831725010043261	2015.5984119762581	41.41362996968002	1.0409549421064064	5.681931115576501	5.277328825394283	5.8724602074103425	4.798697430273555	3.450859247963887	2.499384246408493	1.761311516042199	1.5030952767214711	0.9710438862499173	1.1078092464565916	0.9839899097862079	0.5508256128001298	0.019595736220043736	0.8066199052820018	0.5024327057998447	0.8655816128439238	-0.1721531900073778	1.4501652598631525	0.8252902770816154	0.9959763652346992	1.4416677591432967	1.8683570449100084	1.0900983950153733	1.3184287005155102	0.774780290004633	3.0447034682998924	3.0540139565035433	1.5793220047207561	3.0568846340812774	1.7861031945865162	0.2824045239159144	-1.166404166658342	-1.7877710279636063	-1.840417674122006	-1.233202804645093	2.9	7.129145104139876	0.28261561259052315	0.25295054639328995	0.25504543860466705	0.20938840241152262	0.0848875532256465	6.990780239473815E-4	6.990780239473813E-4	-17824.63931823538	0.0	-176.37419250974025
27240000	-18006.534368303943	-180.075765783691	-17826.45860252025	2.822925157004569	2015.6072118292968	39.450734641228955	1.3718877732157682	4.274019235310491	4.678415327638142	4.460477218213653	3.8020776602049224	2.6270518969103516	2.4011279575284155	1.618111030237564	1.4585475624494146	1.2266425441496527	0.4058351705530254	0.34176193393586385	-0.3167314424369078	-0.30315708822848075	0.5353074230744821	0.09940573921736384	-1.3568901873500685	-1.1192410529115193	0.1925370250318615	0.9365985740877286	0.8866787441481754	0.7174286994428607	3.2261787719548085	3.323730736728633	2.4166443506277284	2.0735604439452953	2.4037201863830036	2.5529189199918996	3.153786499474352	1.815800558741316	0.8201103151152678	-0.24978971295359642	-1.757938237346413	-2.5891172350588616	-3.6827191766178484	-1.8414968385729704	2.9	7.804753232237841	0.2838826631777823	0.2584981903944329	0.25504543860466705	0.20257370782312048	0.034477424054242055	6.478583420868999E-4	6.478583420869004E-4	-17826.45860252025	0.0	-177.46430508060627
27242000	-18018.933644901805	-187.1804523688415	-17831.753192532964	2.844043604421912	2015.5860933818797	41.56599443914446	0.8220396584421529	6.557161965423353	7.135966530040508	6.756100499025504	4.491907341090681	3.792105570028306	2.3739251802794614	1.953963046903115	1.5989141182346958	2.150918652359417	1.391729098268268	1.4285383983138997	0.060387167122532226	0.5160454628308498	0.9301982534853492	0.6429197020507393	0.13537400771668642	1.314993218585262	0.06512280513749308	0.7260209823444496	1.6017327467562152	3.8934434971433896	3.6136746312043506	3.6509557128735084	3.694985780578042	5.265585337452546	4.567650622457748	3.139994158838981	1.5864763364523018	1.9424088507487207	-0.6196261331083545	-1.9357902524342976	-1.5903801028520332	-2.499346668538126	-2.995104807099499	-2.7965241780866616	2.9	7.225989823960635	0.291824177574852	0.24971368538274072	0.25640717295227505	0.2020549640901349	0.003916755491497277	6.678420598770703E-4	6.678420598770704E-4	-17831.753192532964	0.0	-185.34061962826905
27244000	-18010.392799170808	-184.00094771636063	-17826.391851454446	2.7955235825289857	2015.6346134037724	41.404645611221696	1.0386766007798975	2.6719343464334813	3.6899928619275397	5.798971890069406	5.127650733070738	5.1859180373911045	2.484570196998979	2.310772618260237	1.7456851488131375	1.3184276179871612	0.9987748240465515	1.473415254467513	1.0215787511983638	-0.13687811371025688	1.0942123892099802	0.1553072330779568	0.6805627795704241	1.0040606917909896	0.3074213357395784	0.5659621458475734	0.701945654929552	1.2381014351026836	1.6902232256076002	3.3767183811956123	3.1636179848816925	3.4558808462832005	4.442745420798278	3.2613848425522347	1.7828935030360342	0.929927191903821	-1.2941410256765333	-1.7631815591184328	-2.949708341962582	-2.021757227162878	-1.1656551071209775	-2.430341502292486	2.9	8.547167530362147	0.30215164997141764	0.25191457383976057	0.24607970055570944	0.19985407563311505	0.03380132936556106	6.341913295981978E-4	6.341913295981976E-4	-17826.391851454446	0.0	-181.43786745546424
27246000	-18003.48050346334	-175.70593915508854	-17827.77456430825	2.84591259355117	2015.5842243927502	44.47651912110343	1.6572971281100979	3.6479485319595644	4.613837602360151	3.6542613419584535	3.8169992583453545	3.3648489987750976	3.9540090538537505	3.620331446988699	1.9757920595699816	1.445003370343311	0.773173400114887	0.8081118087311694	0.841245167593223	0.849688333264659	1.0558812364839831	1.5614176627986325	1.3156194110552257	1.299731011497164	-0.21558588688543895	0.06110260439138615	0.3398888326024785	0.9065963082514231	2.3461021542720193	1.8383104175679492	1.630900926450131	1.9533054517027806	1.8347435410772366	2.152555808608842	1.7774483534436634	2.0699594058481594	1.043532131933486	-1.3080269711740944	-2.14596627752439	-0.9548121260977118	-1.0389844551966978	-1.0981365922938502	2.9	9.777848241150286	0.28183860348397743	0.24645598579543268	0.2605578843068473	0.21114752641374526	0.04159132312397252	6.192622071158135E-4	6.192622071158134E-4	-17827.77456430825	0.0	-172.64491300218364
27248000	-18008.286096538963	-175.61713097019393	-17832.66896556877	2.749576942243609	2015.6805600440578	42.78825002506602	1.0724198758973738	3.400226193852012	4.68487872472767	4.339603196335183	5.6261456245920645	5.118679513515348	4.119532431476481	3.6347372320070837	2.4232385140101202	1.2021286302560263	0.6764385576721866	0.39837996899772876	0.7491372455691686	0.27864301602812125	0.969592590903009	2.2252565616393882	1.5420336511498345	0.5574115821510206	-0.35401043936177556	0.8067116077101331	2.1194822737737153	2.8660877532365707	2.5352541284103225	1.0234391692100173	1.076571913676374	1.8202602192386907	2.3476859548499895	3.374040914215205	2.2047693887633133	0.6991019461487937	1.190884614484253	-0.8440535284936715	-1.5995893881857706	-3.1828065115509467	-2.108260297053663	-2.468386199548862	2.9	8.845895241534102	0.28707015793778995	0.25584905556520976	0.2579421217725394	0.19913866472446354	0.03432468520402607	6.080162599677011E-4	6.080162599677011E-4	-17832.66896556877	0.0	-172.73860383378997
27250000	-18015.75968410925	-189.7659012572813	-17825.99378285197	2.9779276835032444	2015.4522093027983	45.041195427226604	0.6464115139487875	3.1108548078652745	3.6471069828054428	4.97540243222643	5.249651608080804	4.464940898037587	3.8762760043411855	2.6262979812169176	2.2860986581973686	0.7223973195138579	1.4097775759288829	1.454276661924448	1.003113683345176	0.9819464211088864	1.935404900702289	2.0910295506396848	0.35278024993968415	-0.6398025918651481	0.48816929209898074	0.9496673903492304	1.204665583100207	2.0206748056607116	1.6783255908676018	2.426634723598492	2.1188006400243355	2.1697927686650464	5.7115864603071715	3.415907011161657	2.9147509856186575	1.8788886205509492	1.3182255697611136	-0.3613537638172841	-1.2300071025780732	-1.6445324930884748	-0.822888786006964	-1.342886632211806	2.9	7.643583350038769	0.28707015793778995	0.2562807409115233	0.2530136880333372	0.2036354131173522	0.01831356641375863	6.237581725735737E-4	6.237581725735739E-4	-17825.99378285197	0.0	-188.05380360403757
27252000	-18017.877762698317	-187.6400515982536	-17830.237711100064	2.893196240892896	2015.5369407454086	46.32753321526273	0.620855924031068	6.186159343268374	6.604080059570875	5.5606766315312175	4.640520548911677	3.5669978117179073	3.119424163026286	2.3421093647913764	3.1086132053160185	1.7600997507538736	1.2319174791871603	2.144381737322901	0.4270880947392863	1.8826224789709771	2.055134340735395	1.6521772146088145	1.158302435292409	0.004424141433516882	0.7272800583333331	1.1825570717551213	2.2007162070551995	2.4311237606950393	0.9002321199569641	2.1514706871661526	3.523753828968555	2.6211263257314608	3.4903106217704547	1.880080934594586	2.184630478005097	2.9395047717322886	2.783943310792105	1.0681738489689372	-1.395426248333264	-2.9275683238549752	-3.576285972167347	-5.9491820985889365	2.9	6.189260622341683	0.27852757946869083	0.2545029677906211	0.2639578178664283	0.20301163487426238	0.06865224894184273	5.996993991073767E-4	5.996993991073765E-4	-17830.237711100064	0.0	-186.37202288887642
27254000	-17999.336172798743	-186.13937758977633	-17813.196795208965	2.8211710916126638	2015.6089658946887	43.834917103601036	0.709615737157806	7.042515080047419	6.386447750991547	5.692004774453299	5.315284100149093	3.3347942833082147	3.475938568111041	2.3336084702313498	2.7262742411992207	2.6266924644521557	0.6803497133910772	1.1085482950036987	0.592552865060685	1.2355133544757315	1.7062644657517194	0.9547875116338832	0.9520767979963151	2.1807151278223085	0.5379193494187231	1.2318486202534797	1.5582130056205272	1.4442569473085083	3.6891528119313772	3.391552942642986	4.600010533227892	3.214167600850529	1.4754224719317515	3.870410448529353	4.0920526915010385	3.7567093293940026	1.4245640296792121	1.3394463533117777	-1.1228936824361564	-1.3286253411187838	-2.2106350942171034	-2.0773212879608702	2.9	7.567631732637893	0.28947522470462456	0.2559991578303444	0.2539742584926033	0.20055135897243037	0.06177695241784699	5.742576759439307E-4	5.742576759439304E-4	-17813.196795208965	0.0	-184.29120984012084
27256000	-18015.76904426775	-187.644215064165	-17828.124829203585	2.8485561588583934	2015.581580827443	45.23814682825712	0.6380487959842233	4.595452137727986	6.388374476362295	6.309086151771879	5.689229823163406	4.564352213679866	3.118816802733178	2.598245175909428	2.02739219082339	1.083277061294912	1.3917463988193917	1.2114038115718646	1.8856072917711066	0.07435771994863499	0.9174157843178021	1.4515375400186459	1.5989469231517788	0.3998371556229068	0.63615403519916	0.4661313751580607	0.7481723536659132	1.3061373838374388	2.220295764061609	2.629562014866824	5.5696872022800274	4.932356085273211	2.818986414330073	2.862605746734825	3.763268226463902	5.736598590418646	3.200770588630111	1.7158941912918098	-0.8681569925193615	-1.0022855578996182	-3.1085693614896095	-1.933970738719407	2.9	5.598961000765822	0.2917119496394873	0.25068451432703376	0.25732806297502564	0.20027547305845586	0.018052820735914788	5.47351457485286E-4	5.473514574852855E-4	-17828.124829203585	0.0	-186.57889343656768
27258000	-18006.09370273142	-185.20088799452463	-17820.892814736897	2.8795054434800473	2015.5506315428215	45.36314743073886	0.6719016478529747	4.026661391038883	4.676982135239053	5.837030306033816	6.787806666611836	3.3651194382419827	4.219692399368638	1.879197297177033	2.1539788772372623	1.1237127425161832	1.864315922679704	1.6668485040171412	1.0916976240582057	0.5061837561224828	0.6400594375932878	0.28672375574264336	0.7237163658970344	0.7721530668217479	1.737070227545727	0.9392231530092828	-1.06574128731672	-0.7055389934345413	-0.4211154650873896	-0.6717111008835631	0.6297431676773616	2.888757582082601	5.09847550439846	6.23466179987936	4.613934910678569	3.7733108011038556	2.7279303496295904	3.180211180258902	-0.31489680679093623	-0.554175177223106	-2.486571686617694	-1.0626523012895541	2.9	8.70929909036771	0.2917119496394873	0.24777608720061348	0.25732806297502564	0.20318390018487617	0.041375896563665006	5.949051296394771E-4	5.949051296394767E-4	-17820.892814736897	0.0	-183.3356269198227
27260000	-18014.530342809277	-195.46703661248907	-17819.06330619679	2.959272832437411	2015.470864153864	45.068199582169086	0.6645595994125494	5.024514724163873	7.793586412500144	6.753545631924802	5.105579243583327	5.174846689553666	3.1730605517196997	3.2991253362616133	2.540287220570656	1.3471549073416877	2.2197701850727243	0.8380021249415186	1.3257636134907358	3.128061655452316	1.8537134950315124	1.0948725094174137	0.04875925708990719	-0.5207944514312143	0.6042597652840813	1.2717665660542683	0.46992394688636224	0.489439984927713	1.1290839592379402	1.08518836216866	0.2656779184511977	-0.178590976579313	1.2292069050304522	2.932217398992243	2.4840882916617053	1.5717525088750293	2.2314854751275193	0.47446310734512853	0.014030733666207384	-0.37861951086720413	-1.6009494445737615	-2.3885492319207193	2.9	8.502271913178927	0.28532055289052877	0.2556483731178991	0.25983560727867344	0.19919546671290128	0.04682440227265317	5.870199527514467E-4	5.870199527514472E-4	-17819.06330619679	0.0	-193.57886530359062
27262000	-17995.30186975778	-172.1782659686382	-17823.12360378914	2.943182680894869	2015.4869543054067	45.8042411587581	1.6202714569429146	6.469966926543377	6.271550468793458	6.232281004556219	5.962915885925786	3.9187397333749243	2.352624452277194	2.510658623598787	1.5979980852632554	1.5710183191353835	1.4198630370990708	1.6182912009291799	1.1454831323507424	0.7450211479952817	1.50366995327687	1.1407606891562023	0.24124653470216204	0.26111965436965906	0.1911158728527998	0.2912691490958039	0.8476969773183637	1.9092161096389724	1.491639018331298	2.032386003467702	2.9963592950063127	3.0872189267118504	3.648057340232607	3.3401468197462836	3.6905438294507222	3.6600050631584535	2.3193736667067384	0.9269694678161575	-0.5872042997747555	-0.8355396945291642	-1.0301603986288677	-2.2141930265088314	2.9	7.4706592112070265	0.28143569495155557	0.25979923554478607	0.2632334219791486	0.1955316475245124	0.053409110975719994	5.823605725371645E-4	5.823605725371644E-4	-17823.12360378914	0.0	-169.65253356128673
27264000	-18007.742846973313	-188.4403497688332	-17819.30249720448	2.986711995967985	2015.4434249903336	45.61763940299585	0.87877962161557	5.735958072954387	5.144862429440504	3.7904125562965305	3.7279671714925673	2.928942382943718	3.4158593170338674	2.8277037924991575	1.9998660854024226	1.1738222920858692	1.2756008921851107	2.1452075089434617	1.709441978330806	1.1047647020148395	2.2154511324915855	-0.04594816962604653	-4.251132656385437E-4	-0.12537880570335425	0.31203355208348243	-0.30317388834666414	0.8716825314083468	1.470862544874207	1.6478631152287662	1.1042460026486989	1.4739791733712369	1.0812202602402663	4.02733117335393	3.5277499793660976	2.712622781261012	3.381941266507817	2.901640043205221	0.7052909982201753	0.97387142848598	-0.7345447544993154	-1.7745857597335857	-2.5200511626295716	2.9	7.377492747864852	0.2879003537994503	0.25241020052217317	0.2578586165259588	0.2018308291524204	0.028925102262118262	6.29955611572264E-4	6.299556115722644E-4	-17819.30249720448	0.0	-186.42711584730128
27266000	-18004.902265543176	-191.55017636926286	-17813.352089173914	3.0471311389840863	2015.3830058473175	47.643932258665146	0.5002123858498773	7.424165536590831	5.783811222839807	4.970188199742378	6.436860583912514	4.194139575629347	3.731936560399473	2.6382405023396434	2.8060615473239547	1.6970826163963795	0.38293392389036246	0.8725963676492299	2.163249774145187	1.5173764631130684	2.000096312455957	1.9961255481150288	-0.3976982266397938	0.7963913368048445	0.7900969177639752	0.5697250386483382	0.08064050223464404	1.2484312511150863	0.9901701373006253	3.4332453200928055	2.3433688535721275	1.7677091125332933	2.3174523942630025	2.1913017089759386	3.445149994636809	4.554805472638045	1.215509713667047	1.3272466175929833	1.5482206965568297	0.5717022630683736	-0.5944047418050167	-0.43089759521576654	2.9	8.679718434194298	0.284968743445457	0.2551739597513171	0.25802646765080817	0.2018308291524204	0.019317449834057667	5.393935950543351E-4	5.393935950543346E-4	-17813.352089173914	0.0	-189.6329924212614
27268000	-18021.01315880747	-203.8976272576177	-17817.11553154985	3.029300864381015	2015.4008361219205	45.239902921502015	0.59185003322752	10.55904180600573	9.317389979342675	6.724915186463834	7.409357684167707	3.4565084796137304	2.73012503380874	2.068165541221986	1.8997590935107647	1.966555309536215	0.8273819203963271	0.8621361867056117	1.7577969808209684	2.3223886136908014	1.689935851948277	0.047948326107550454	0.23693973494324633	0.7409884097310684	-0.2819262858400239	2.114061938826986	0.10899096647737738	-0.0860349973592115	4.364685683520239	5.969881990784813	4.2878077636473435	2.0640251327448302	3.8994400546158925	4.0725801474180585	3.591218420142474	2.949029157812059	2.3729108143811697	0.5452794509168668	0.7306378469577246	1.1260114502719407	-0.5636626231713603	-0.3216169223601354	2.9	9.664328155701305	0.2878950529061137	0.2503021865622216	0.2556463949484857	0.2061563655831817	0.0721396724749564	6.483082025736455E-4	6.483082025736454E-4	-17817.11553154985	0.0	-201.50371834391822
27270000	-18013.647220085135	-193.3215068671042	-17820.32571321803	2.9551709881161092	2015.4749659981853	45.17134478085539	0.2655474106472106	7.845617923229392	11.209259929364777	6.7876124516297605	7.051259004470222	4.091097302041315	2.8131851802279515	1.479314395828409	2.1681078220084364	1.712416562399336	0.6620078015378001	1.5784374803617933	2.455855709977506	5.730046211414386	1.9334045076185231	0.043431699053867526	-0.2562871610425419	0.41674778843522053	-1.289469845568921	1.365292613158451	3.6107337588517465	3.652586380293764	2.5581590102068827	-0.618937468183256	3.5796889119915734	3.926537182023872	4.92686087087639	5.44079891035855	2.9767908539131387	4.387741765459024	2.5407819635514937	0.7893384075853156	0.9782839489275024	1.1010032590393841	-2.3329341714570346	-1.8908326071020127	2.9	9.385859627902667	0.2894798892330638	0.24933474266993289	0.2556463949484857	0.20553897314852035	0.02702180845964812	6.010751661419159E-4	6.010751661419163E-4	-17820.32571321803	0.0	-192.21464611006076
27272000	-18013.011377921666	-181.5935014487065	-17831.41787647296	2.991609951064045	2015.4385270352375	44.02356361365072	1.230791808202069	4.454146475053906	3.330099066118633	4.45106536251622	3.222254225906704	4.337395118134187	3.8122031246552566	2.295311059609524	2.159622555536671	1.3039399355545298	0.21768471234491188	0.7638825321377894	0.9234273150671843	1.4496321485494117	2.2810384504302137	0.5437060308314788	1.3515281682198304	0.8714873289897473	0.7541547743844637	2.2097068454837956	1.123986575278046	0.8224153217996792	1.015084055001657	1.0342621886142955	1.9771255631441718	1.3747279439697206	2.4696439685093283	2.3898335791467744	1.2595938062792205	1.7711726403976613	2.276571587923163	1.5691327906623107	1.2069438163084385	-0.11773429852143585	-1.0069416350456013	-1.509178001942228	2.9	7.465736095162388	0.2870837204328478	0.2534784671928859	0.25389883922574863	0.20553897314852035	0.036564633618151994	6.577184793242902E-4	6.577184793242905E-4	-17831.41787647296	0.0	-179.1495855254401
27274000	-18003.11092781692	-183.27487796603359	-17819.83604985089	2.9996325413503473	2015.430504444951	46.39889050081701	1.2522822718345323	3.7048964975263363	3.6666550719716597	3.4058132606826548	3.462350261427761	3.422664390091459	3.5965365597150063	2.3962003524921607	1.607538904209268	1.7339265485127333	1.1513845952859085	2.0290775925644087	1.0983684413588415	0.5564059461554494	0.6017124700651801	0.03376248653904046	-0.09439648620950647	-0.5390736469059579	-0.013405196030737754	1.2202746720555484	1.232519340469651	2.44855718279251	2.8347906294363594	1.5594409381593373	2.721684484962563	3.7133433929944344	2.8669369407453	4.468622291458673	3.9055880999042554	2.7263895801179077	3.55942053065153	1.8246956482816632	0.7038420474315215	-1.1584978074629233	-1.6273424107059387	-2.2391081096158665	2.9	8.048155581843814	0.2869787884712708	0.2606512894132073	0.2531907710396123	0.19917915107591233	0.024374774677513127	5.36760517580424E-4	5.367605175804239E-4	-17819.83604985089	0.0	-180.8103736079711
27276000	-17994.993881007373	-180.4901030748204	-17814.503777932554	2.9338972563795416	2015.4962397299219	44.612679234422664	3.229769553934585	4.389553848277618	4.53235906238749	4.487402209027698	4.521990925621166	4.335539942650386	3.984354564937875	2.9166012522645484	1.869872778880517	0.9950371304848549	1.1295385450573234	1.6405777884232464	1.8575084128007107	1.2587313293492344	1.7335899109088937	2.2020636155418805	1.9691081235032835	1.054326594857376	1.4510174528432822	0.9979177911175621	0.35492474133427415	0.6885698922821881	0.3815107352295567	0.54269022447877	0.703382975319244	1.157256389534535	1.5895806236657255	1.4688506221307303	1.9617040208346637	2.2625431374662552	1.734611721925992	1.862071131905553	0.9581549303252158	-0.47372580127462505	-1.9519540286343458	-2.031761293228235	2.9	6.2476427564087285	0.2869787884712708	0.2606512894132073	0.2531907710396123	0.19917915107591233	0.038760505264630124	5.616960139175092E-4	5.616960139175092E-4	-17814.503777932554	0.0	-177.60956346650735
27278000	-18007.901659917305	-189.4800718073479	-17818.421588109955	2.935158877722783	2015.4949781085786	45.124316019926425	2.420300113540534	3.4391226624442015	3.655746615391064	2.985702765007572	2.6657946569240005	2.3218284615395164	2.722474807640845	2.8657693237691664	2.046005225498467	1.835143154519892	0.49442355443329544	0.7896034244395835	1.9907168436416205	1.3604520103574336	0.8131294372167452	1.0747080094731634	0.6397534475691208	0.1452431442507851	-0.20952226001339117	-0.24110794298482352	0.7079591705301487	0.3960498996945103	0.6021735364658739	1.412482627069267	2.179008454194493	1.3163928646182497	2.361108045222794	2.789265459297287	2.3291512718054674	2.7693872972677838	2.308761344708387	1.473298883640878	0.2658848573949828	-1.2981883282508024	-0.7593500965292412	-1.859650002643575	2.9	7.800881198604992	0.277109446396114	0.25511864412616636	0.25581546101400665	0.21195644846371567	0.05034864669312277	6.080050689550236E-4	6.080050689550238E-4	-17818.421588109955	0.0	-186.47110853745826
27280000	-18005.712436896432	-187.6330723063454	-17818.07936459009	2.884338330828781	2015.5457986554727	47.57060201770054	2.147797280797906	3.130155601572636	3.308532636706044	3.265549969477286	2.858427205604531	3.111501835798455	3.8063211789930245	3.587130212653123	3.072511021648695	2.2754769801510952	1.4765019290003283	1.4869188304781777	1.7184258487408528	0.5716422843174505	1.0963880153561854	0.5365314476588969	0.9258091982456562	0.5217325103082192	0.825268183373689	0.5926805745006734	-0.13508513467751526	1.3059619751203957	0.9930270215614121	1.4980689087077053	1.4206623405204812	1.2804807874016166	2.3927080810781653	2.3780332322486095	1.6156093441836992	1.6791719426735718	1.040306228840841	0.6595281423394268	0.07220960721824313	-0.6891743039187881	-1.9515173568168453	-2.0384233308889628	2.9	8.828676449359785	0.28347260991149714	0.25884876398294926	0.2564225006481296	0.2012561254574267	0.03344732830783475	5.656232292143042E-4	5.656232292143045E-4	-17818.07936459009	0.0	-184.65040737271013
27282000	-18007.452967672252	-174.62803819529367	-17832.82492947696	2.934855268832789	2015.4952817174687	46.820367939058094	1.2609436331717656	4.446896817589177	4.190187516870058	3.730307133645267	4.2939122516839445	3.9926966863680393	3.716429934054422	3.8318909872233764	2.7946557917540322	1.6925211555713224	1.597594942459195	0.9340212250907947	0.7864295063502883	0.6581212927569712	0.48111229270998507	1.022672085843112	0.918289708375565	0.3681038135137359	0.27261118750274665	0.8516490892205293	0.9702568555983485	1.0656712204754122	2.0245269631948277	2.0056402215489673	3.138572659954533	2.6748197887222687	2.1614782656656395	3.470600778825963	2.478079381246574	2.4235434518013586	1.2746494989374748	1.3249584072949403	0.001111607861284114	-1.4375515476938383	-2.4588096027917383	-1.9595321699473647	2.9	9.740971044520014	0.28347260991149714	0.2553298665322231	0.2564225006481296	0.20477502290815283	0.025139620956222845	5.215001922964675E-4	5.215001922964674E-4	-17832.82492947696	0.0	-172.03296219315092
27284000	-18019.160918379956	-187.4898188359469	-17831.671099544008	2.8269953964735333	2015.603141589828	48.202717404939015	0.8361624026097895	3.1524726861717154	3.5328077268384703	5.497923064595797	4.56233968080731	3.1632931620316294	3.3486037672351903	3.370972538465052	2.407176404358902	2.632096937501187	1.706112503668515	1.2857234813468226	1.1130471671874145	0.9826105262212018	1.224633270199414	1.4763269556569627	0.6702176924619331	0.2866650294167142	0.9139267940120467	0.6315725241073846	1.678642629727849	1.9105999841581043	0.8173720234905154	0.16453132533621329	1.1668836428102634	2.866709536565167	3.4697234579003937	4.526195641975826	5.171415366151808	5.28586870761862	3.9342814865278632	1.6474179694133821	0.4716826898506675	-2.722374141261811	-4.053009220625334	-5.746094968108854	2.9	8.154928929779324	0.2921968321663045	0.2538672721082773	0.24916087281726804	0.20477502290815283	0.028372567476840745	5.121965956995931E-4	5.121965956995933E-4	-17831.671099544008	0.0	-185.54370286118382
27286000	-18013.721420179478	-193.23376476420023	-17820.487655415276	2.874215342466764	2015.5559216438346	47.1068905953017	0.7410888317346909	6.193222393924064	5.970631139746356	6.198030544550087	5.559152219217283	3.3414099363601735	2.7325706996483805	3.0085382440658117	2.5406572561626186	1.5389556384158047	1.4260412131851488	2.1234894124792767	1.414369101708783	1.1085238408766518	1.0903178752054652	0.38587900740187486	1.1343529945217403	1.0141778906798113	1.3928739635304406	1.3861866037883188	1.7402411352933624	2.597623819113241	5.623869665702028	6.632202783662889	8.281828740471065	6.160487203481257	3.9672022512703675	3.246153264716269	2.8023994779558357	3.7786850509180603	1.8452075072476641	1.2030095433448582	-0.4632219599437004	-2.0153277146763	-3.084903650036171	-1.251531905414264	2.9	7.873641386683317	0.28880019796259054	0.25637351266108904	0.25096163023020457	0.20386465914611845	0.05437178504373661	5.344978083032759E-4	5.344978083032759E-4	-17820.487655415276	0.0	-191.48608132206743
27288000	-18013.992972723372	-188.85174161423708	-17825.141231109134	2.8100823545183395	2015.6200546317832	48.714507147778164	0.8602550407548611	7.688248372192297	7.500597053597295	7.277134300330744	7.016371772986445	6.239369168795897	3.165207800296385	3.1192521508865276	2.5796813874665956	2.046097985422535	1.2939062472878005	1.8896110842878626	1.8308190347449584	1.1032998378963683	0.9996671981274818	2.3780316125349366	2.2443408915275787	1.4597937550026243	0.46339475961917415	-0.1759608083239333	0.1412203361598151	1.1388108712554414	2.8104221676415393	2.1776271491702692	2.316899965967426	1.5279937743701397	4.095688055096334	2.799565706644006	3.796574294091987	2.4616770387665174	2.929637192687082	2.4789317477036716	-0.12655653595147814	-2.2963038686018087	-1.9378930141422321	-1.6842825833553579	2.9	8.29657138424289	0.28696956812875446	0.2570847423665989	0.25651276904622705	0.19943292045842226	0.04009816214189914	5.479584394373884E-4	5.479584394373879E-4	-17825.141231109134	0.0	-186.7326478802476
27290000	-18010.250720612185	-182.17161613029197	-17828.079104481894	2.827718407172298	2015.602418579129	47.397397643645604	0.46787586639830037	9.375496405490578	9.765293746305224	7.956196061806462	7.230319272110621	6.675357084584734	4.033422464465592	2.3528414770368116	2.6140441782383337	2.1326420920433775	2.2139779058791667	1.0968512064739644	3.0683735942934693	2.740030521190614	1.0653684293899544	1.7882592280361123	1.2616057701108558	0.3250836232251424	0.3224873002504117	-0.8141852197097843	-1.2034701761904159	-0.4182048837503506	3.2599168245406243	2.445979675328738	3.2098541297073604	2.85873743709631	3.2738813268966425	2.615612198196953	3.6427975798539025	2.190686857550168	2.659785154043811	1.5324269143989244	0.6498146267533855	-1.902330416572371	-4.448975796630778	-4.937720461930519	2.9	7.593798321527527	0.2800095687121127	0.25442544638976616	0.2591720650230598	0.20639291987506403	0.023681935002657285	4.765918981117603E-4	4.7659189811176037E-4	-17828.079104481894	0.0	-180.96711323173304
27292000	-18024.10167386858	-199.13900353379717	-17824.962670334782	2.8641724969964453	2015.565964489305	47.424340205969756	0.4111374920195927	5.875788926590678	5.523593604268129	5.967201138872169	4.448324948257797	3.194356358706991	3.494234102947118	1.8940737151322493	2.5368011299954634	2.191369788844232	1.1421498928341143	2.1361689499301884	0.6939565716985581	0.7283339692596545	0.5731684372408085	1.460288009773989	1.9206273994380885	0.8115504796765551	0.5216520380839715	2.298826451050732	1.962227198696356	2.0792956208346114	3.4991437905744176	0.6077337360710903	-0.5069421989792349	0.07645151187042565	2.902009996641315	1.5546635501204762	4.684256353616172	2.1406487159189846	1.713746919662613	1.8877263651881049	2.292130699854747	-0.7364969096709681	-3.071025701581803	-3.5767014681429563	2.9	9.162718641864094	0.29255930756885373	0.2540309692011332	0.24648069868881567	0.20692902454119994	0.025443666819174135	5.761557803629557E-4	5.761557803629555E-4	-17824.962670334782	0.0	-197.72586624297026
27294000	-18004.603065050742	-184.2726690886586	-17820.330395962083	2.847764200402609	2015.5823727858988	44.8803338264978	0.5337877215983181	7.555917811937068	4.5910664990177885	4.813656796956589	5.149394687842683	3.3343686502772183	4.290632894929727	2.278802681936469	3.000735169095483	1.9910693098939656	1.378397048108315	0.18923120994479276	2.0095825708171264	1.6939540383348977	1.2912090277441381	1.6308233498414968	0.5954521682677321	0.40456455704409183	1.0610691740276894	1.0704211912870685	-1.7657542609200512	-0.17907522697541456	2.0690422681197025	2.7965328966323986	2.7183498068532406	2.7131928972296535	3.951777009012187	4.527249772397711	1.4126193215387675	1.4307980632298085	2.5449925403004476	2.733264605134978	1.118549175287106	0.11058841235353084	-3.6760424888424943	-3.7636472768709393	2.9	7.634734388860381	0.2769934164057471	0.2555154583314202	0.25609913081473507	0.21139199444810022	0.013022388333777744	5.657808369385794E-4	5.657808369385801E-4	-17820.330395962083	0.0	-182.88844324788482
27296000	-18001.710157012327	-181.5134495376725	-17820.196707474654	2.8771048243485327	2015.5530321619528	45.0648434621561	0.7323794998323772	5.327468361056246	6.783751266279636	6.113468515041628	4.821701320611249	4.340229917637332	3.0641496625892843	2.0833395794331757	2.2693003271315617	1.3948152120923376	0.912858393574389	0.10571244422576254	1.3218780749564758	1.563481227867383	0.8883172397016096	1.0395918603886651	0.51381993832846	-0.30384429825521364	1.6255381406655416	1.200737284253247	1.748318214707851	3.134418123053969	4.274875776822763	3.9886907119218633	5.360312304739656	4.434518686902317	3.203275208381153	2.588179957902504	3.7634387147385366	1.5675246024093623	1.9025077025965689	2.0044960408118233	0.8361193158222017	-1.1706705867900993	-3.1816963211184963	-2.922917577151817	2.9	10.59883035502618	0.2851123890072903	0.2555154583314202	0.2550865562730766	0.2042855963882155	0.03295837373416875	5.929539639736494E-4	5.929539639736496E-4	-17820.196707474654	0.0	-179.22014331932513
27298000	-18000.039877465708	-188.03062489977196	-17812.009252565935	2.8792237801793306	2015.5509132061222	42.72405807706665	0.6997471222789361	2.278359382891783	2.9797665355312866	5.140303187590366	4.195233266514546	3.119486010633661	2.5157054070552407	1.7514352570741443	2.3742348812567013	1.3414538017343745	1.0703870252963632	1.8262422692505313	0.6152180524909255	2.2823972477344068	1.44649863919914	0.9989910813405469	1.5242341200574847	-0.2961009575878326	0.20121933966241223	1.7202319249655003	1.236802177984356	3.6726496310042682	3.231509715340831	3.2650261155420677	4.417618247019379	4.9973641383439595	6.450866562384821	5.146092097814435	2.5761308247316106	1.9183375920003538	1.5616821384733655	2.142891203732524	0.6446692342544484	-1.7209157097400951	-2.2343739784008267	-2.5483253344587213	2.9	7.912536078876377	0.29356383780580453	0.2555154583314202	0.2483292614045726	0.2025914424582053	0.053503723930610744	5.61913264919081E-4	5.619132649190807E-4	-17812.009252565935	0.0	-186.2662884645872
27300000	-18008.61575480196	-187.49741770525983	-17821.118337096697	2.936856733619102	2015.4932802526823	41.69120082366844	1.3102098115088339	4.258334839917728	4.467381039787252	3.8601860521416653	2.698378175046791	3.2908992006641165	2.1653740902800878	2.013322735271348	2.068290576908957	1.3282290392560374	0.7079922139655368	0.04935692318164642	0.13559774999274912	0.1958770695695793	0.2644860799238378	-0.5248081412175214	-0.31990550615264823	1.5966963279703086	0.4932923419972995	0.10084730285676852	0.23560011541701054	0.43271719450128876	0.737707833490403	3.3722684846621274	2.5074234303239478	3.282317801633924	3.603227509688424	3.8086973371265227	2.30464461855862	2.421620767740082	1.8767358862456078	0.25556632141198987	-1.191216564577243	-1.453121367057928	-2.72819922488231	-2.9259376977636284	2.9	7.961979063472111	0.2938718310651243	0.25579159139587593	0.24799716712850142	0.20233941041050102	0.0232685494115745	5.907528838525296E-4	5.907528838525293E-4	-17821.118337096697	0.0	-185.09736555756405
27302000	-18001.732448313578	-183.14196535410966	-17818.59048295947	2.9911162619086795	2015.4390207243928	43.03928309484576	1.8327154802353283	5.595980553745085	4.898916594114087	4.173017033380922	4.260985867261924	4.185427188312655	3.85112770721101	1.7387434149129537	2.323956193137365	2.5921762557848833	1.435158586250489	-0.32447221266626425	0.8649720794482004	0.7271976444311641	0.6524452437462893	0.18642323688967222	0.7529832564075002	0.530902453470245	1.4118319824853351	1.6937716002725762	2.656592233910379	3.7889281554911456	3.10479589932031	3.398478801993959	2.9532788697950707	3.0119787225101198	3.1190438876236493	3.4483834076590454	3.3723248502637473	3.0202193480764423	2.442282519884714	1.176898003316776	-0.7271323360114044	-0.5627589529298986	-0.8473050383105808	-1.9408901305184991	2.9	8.367398604388391	0.2851686850067335	0.2608069726607412	0.251684931922027	0.20233941041050102	0.027404499595565138	5.902115304129692E-4	5.902115304129687E-4	-17818.59048295947	0.0	-180.17451985959957
27304000	-18009.02152819677	-185.43717039057162	-17823.584357806198	2.9563304477168857	2015.4738065385845	45.222852629403924	1.1519220516499118	5.423971212138581	5.039035581844233	4.597245859360642	4.280522075617605	3.4257171105535478	2.0277867770831364	2.431025468823259	3.3402009003333495	3.000697534008391	1.0868415424086297	1.8277120237522484	0.7529095197828682	1.4111917993189298	1.9582411291107475	0.6194338727282189	-0.1752907533596973	-0.28851311176977784	-0.9596555266509459	0.964129096222163	0.643344071337528	0.5863499454405552	0.8513723495568918	0.40024575515008176	0.19059830493767915	0.32376218059544515	1.8194417688504452	2.5333177659040405	2.519452872842397	1.8782809855020084	0.9627021562308928	0.981331213777797	-1.1691244959742928	-2.026856410087877	-2.6655524443987484	-2.430376436409938	2.9	7.264299169144903	0.28632888258616457	0.2546596274063765	0.2569154068168342	0.20209608319062744	0.005111282273573904	5.667687810500504E-4	5.667687810500507E-4	-17823.584357806198	0.0	-183.3743579613124
27306000	-18003.044348364525	-190.51143384286198	-17812.532914521664	2.9475070987142673	2015.482629887587	47.61681018327597	1.1879886237925201	4.813898547704831	4.441069713897187	4.528996742401764	2.997460335063978	4.359694973209607	3.8191231711799962	3.674405468899766	2.535639268012761	2.3819832324491124	1.6019274766708111	1.8772672526281118	1.6616678301825722	0.885046927208324	1.283901436875851	0.6888536309460762	0.213819353858619	0.8021342845176476	0.10234674389000721	-0.7031132008756918	0.25578960783924465	0.9003770432392808	1.7320766667240308	2.0446663169590114	2.1933767883960926	0.884828364479158	2.637211794918751	3.0924829636289486	3.564023386218582	2.379841000748628	1.18134002544021	0.9759891433356065	-0.7893024625436383	-1.0652052906780811	-1.3786670546991158	-2.6940076692865325	2.9	8.009838628873796	0.2858939281451622	0.2513912803914651	0.255917311722147	0.20679747974122847	0.024723974332720496	5.073735894308307E-4	5.073735894308308E-4	-17812.532914521664	0.0	-188.319320182536
27308000	-18008.262459294587	-189.72301518877208	-17818.539444105816	2.9476083941194946	2015.482528592182	50.32403771090031	0.6457797218764147	7.987001504597775	7.5286793210758765	6.463224467475896	6.291884140891019	5.46943643437768	2.7293933668548447	2.1532875013001265	2.2310328549386953	3.2928184973872634	3.13373441508207	1.1122898190554393	1.1036968810711976	0.4811067104058887	0.48117125491348645	1.901624360720826	0.6347848278084991	0.6542232091452446	-0.1131485061577388	-0.5465323724496505	0.037504281334559075	0.920466037461145	1.8213797727577108	2.5751721152573888	1.0621171886975365	3.1194501113213384	3.9068670340987124	3.9180291095454947	3.0805351845518123	3.289577757785932	2.0694464260449976	2.2824965188370836	1.780573082488481	-0.6239999027693075	-0.7296517019477671	-2.6255094156862158	2.9	7.150722952692629	0.2829399056951578	0.2524030626210981	0.25741909545116176	0.20723793623258507	0.032783586518344815	4.6630462622630195E-4	4.6630462622630195E-4	-17818.539444105816	0.0	-188.3824134485747
27310000	-18001.06295865796	-187.6674602547259	-17813.395498403235	2.92535182272549	2015.504785163576	50.80236815781408	0.5651131868080935	5.339345235497327	5.641457698695069	5.343936217432516	4.993512205790863	4.675262543674691	3.162945109391478	3.189574955016155	2.289357834397096	2.5360556090897672	2.531002666688693	1.1909263399011945	1.735284657747852	0.3867176569735015	0.6236923639188895	1.0886159896362895	2.5420545192374067	1.806476640272893	0.8562490352163755	-0.0818603730623857	-0.43928186105401335	1.2479110540370553	1.9838767167143656	3.2910349240456895	2.3476036402388094	2.2168607818045807	4.262945080958796	5.197657755202357	4.539961065243898	4.7589963085799765	3.216750164635978	3.3538584561556113	0.30825224966359793	0.59696913140042	-1.3424071050114177	-3.4869950171205777	2.9	7.61902028345339	0.2829399056951578	0.25452534673641714	0.26035068499331526	0.2021840625751125	0.04659336395554384	5.523092735659187E-4	5.523092735659188E-4	-17813.395498403235	0.0	-186.28021840987503
27312000	-18007.193717981667	-191.24940118295572	-17815.944316798712	2.8956781430214065	2015.5344588432802	49.090509572442976	0.6130333899443825	5.019649649977787	6.323179920876322	6.1236040064587245	5.343129968849697	3.1162064650162185	2.8165872942710033	3.1865604290777902	3.9127134665254846	3.2342355564658014	2.1567844035817663	3.797095662744735	0.9023404921430165	0.25457549261056595	2.2967882031675355	3.036910897828037	2.691331690407476	1.7249524814884638	0.9761986926478239	0.49828188941067764	1.9561126426017323	2.4017690857973975	2.081506001056038	2.6294830471188	3.396527376665283	4.970233686708209	3.335510294794644	4.978182668476384	4.1791712529060785	2.8981554095590942	1.8661033189973548	1.3270363909738396	0.6713441845799439	1.0152182551568028	-2.123821093771971	-3.9601647699059557	2.9	8.11960530717968	0.2837799018632817	0.25959629006553586	0.25450007108449446	0.2021237369866907	0.050043552699338884	5.137842351134049E-4	5.137842351134046E-4	-17815.944316798712	0.0	-189.70271372866483
27314000	-18010.524915394602	-193.77584202590094	-17816.7490733687	2.9241376985383076	2015.5059992877632	50.48313875218005	0.3649926887577845	8.291755787200461	6.621010404096713	8.045063490576599	7.076258156066225	5.345105329466242	1.980241674521635	2.6050276374610375	3.346539942570181	3.724896912847087	1.4982576001963843	1.941691740199377	0.9376698075933587	0.6390076821265303	0.23997086890403702	0.7533249038224763	3.765941095599797	0.7711230975409255	0.732295881085414	2.1269917948824664	0.5161477741064024	0.4706223491671024	0.20834891269033573	2.696371268778309	4.003337571996619	3.7698208416847097	5.294347936898344	5.761530401838494	6.424804611528563	5.207899756276992	5.128212059392169	2.645694440515963	1.9047933128904817	0.6277094749676885	-0.7147142349681712	-3.348451213959216	2.9	8.794224953965822	0.29055075389649826	0.24841443411777908	0.26068552125744665	0.20034929072827878	0.050043552699338884	5.166785304297793E-4	5.1667853042978E-4	-17816.7490733687	0.0	-192.60746147311625
27316000	-18015.53319470476	-191.4828035276564	-17824.050391177105	3.167460463859841	2015.2626765224416	52.181933388736894	0.4091922239588093	7.69137689606102	5.403608532171271	7.868617740839625	4.943245664374037	4.586382151836279	2.0960927328740016	4.186226107112479	4.539069692929638	3.7909310309212456	2.141539752230637	2.1072738934611612	1.2090423338054448	0.44099434369782564	0.861245417508012	0.660109017296784	0.02227457433858504	0.3227222368865032	1.239153471008318	0.25327969251270255	-0.26366552526254117	0.4141358606871252	2.0215096675913395	3.6952443954796457	4.1023213848983895	3.4630467906490026	6.841773568851163	7.424387150194206	8.431792478707692	7.508175017973597	6.951706310485661	2.43230596580966	3.029993629397936	1.6787048557558863	-1.688376235096237	-1.1101099596421737	2.9	8.418062826311363	0.29055075389649826	0.2502355497646508	0.2522719469475645	0.20694174939128923	0.010621247473611838	5.309888613045986E-4	5.309888613045991E-4	-17824.050391177105	0.0	-188.77952505682353
27318000	-18013.642237599717	-195.13077338355302	-17818.511464216164	3.0706941829852945	2015.3594428033161	52.7939826645949	0.2624620322011897	0.2607738364979886	3.229156355449091	5.55030396458895	4.996985906563295	5.905199496276738	2.505385137443124	2.709317688467233	2.0023520992277684	4.144391173178676	3.4460265663986007	0.9467778131327792	2.5843993817673976	0.15955001642102284	1.1254869684003388	2.523574430517079	1.3381878774089846	1.9305834262237218	0.5389147998980569	-0.6359625598488263	0.44321763212863663	0.7471756064012043	-0.5456735206688612	-0.944920874971289	0.8772754299566179	2.577003137352512	2.802673239511817	4.223754070569312	3.0226292505915002	2.601716556209571	2.2842282255578246	2.5933102798487573	1.2262422164374	2.3846689029859736	-0.9016366701317806	-1.2980581388889916	2.9	7.081758337600295	0.29176979596761804	0.249016507693531	0.25287505410205724	0.20633864223679652	0.047501848069205065	4.519135516479889E-4	4.5191355164798903E-4	-17818.511464216164	0.0	-194.1183597498665
27320000	-18021.3667231042	-203.00968453978317	-17818.35703856442	3.015869657619313	2015.4142673286822	50.72913980007579	0.38142118905839734	6.624487703251823	6.147247927981681	5.651547829699725	5.3864609410492985	3.7447043981291155	3.2554330262075366	3.3105014482184565	3.1925762384425034	3.155677288112076	2.5100519243405275	1.3095435974602088	0.7901568783013779	0.9417838384991845	1.1202535853338338	1.4113706477681935	-0.6990475386884789	0.5413005267430652	1.216447939537248	1.2977846992837399	3.0418057375713126	2.3782474912703813	2.380844357368969	-0.0970064026087345	0.46103514718494165	3.3094669506848247	2.8236191882759014	2.70900212059157	2.074085894977755	2.7220616670261215	1.128769714918606	1.3675600994346313	2.940308496477975	2.8293729741451186	-0.719772859420143	-2.1063861905380525	2.9	8.238587517157827	0.28946954104464745	0.2495523530151879	0.25726265309273977	0.20371545284742767	0.030233358973805566	4.577227409529608E-4	4.5772274095296053E-4	-17818.35703856442	0.0	-201.73034031671244
27322000	-18006.997424149926	-189.1957210162608	-17817.801703133664	2.9311036955028826	2015.4990332907987	46.41372845230354	1.5069111920882508	5.632525884804659	5.416722458815494	4.38077733664873	4.7348745827078424	5.209330546075101	3.3891751721743715	3.4500933324643994	3.055669652051233	2.4970243923725843	1.9075965817970484	1.255186282979528	1.450210139069383	0.4837766657881614	1.3152671926454338	0.9880638800899992	0.6295472762604581	0.7183297806880272	-0.05692957066943949	1.456259349132607	1.9560753334821652	2.717849275990172	2.741373825766355	1.6179722701529344	2.9670034294208314	2.1228157861770502	2.660928306124851	2.941358086355908	3.1255481247749746	3.69332856996518	2.341453933938533	1.5696447965356966	2.120531826973962	0.5548803704162786	-1.692628686137787	-3.3974531962350274	2.9	7.351769117318665	0.28351702290624614	0.2495523530151879	0.25726265309273977	0.20966797098582898	0.06590600461418857	5.652478721501803E-4	5.652478721501803E-4	-17817.801703133664	0.0	-186.7858085236877
27324000	-18010.47542007381	-189.80143851533336	-17820.673981558477	2.946047546391661	2015.48408943991	43.811898625900795	0.6887721689408636	4.925098596991836	4.745881004381603	4.67003461226	3.2340474562036507	4.082267486902697	3.18192110931189	1.8847218736985467	2.7513710197874186	2.5023486084696076	1.8648209237029212	-0.02003529945968041	0.7488318450953448	-0.24140952474201416	-0.25885222234899374	-0.42027418646474773	-1.1305835107544335	1.3739354143082578	3.460345964061254	2.9857807735854487	1.4102404231632983	-0.4331482254995833	0.4510867434045588	0.48684033030636664	1.3290276022865761	3.749338910683238	4.85048279490757	5.819206393666739	4.021339518352394	2.883683190516174	2.885011530567642	2.3633429621435047	0.48730043672134826	0.5476247709513629	-1.3710424604872893	-2.7634767141149537	2.9	7.98932594544243	0.2968240841708314	0.24951488572268746	0.2517062091614625	0.2019548209450214	0.05457108349592691	5.847173517603782E-4	5.847173517603778E-4	-17820.673981558477	0.0	-187.98802236670497
27326000	-18004.082439073733	-185.77494032717644	-17818.307498746555	3.0167823690355213	2015.413354617266	45.097839674111576	0.663878071647824	4.94698958460055	4.792667805129588	4.239969066704138	3.5131483988640193	3.671420292558476	5.599919668136351	3.324021618834442	2.2215659784425763	0.9467398340999285	2.2698852752708767	1.1755592099711565	0.5388440863589199	1.5252366383458535	0.6647669647950701	0.6487279225393883	-0.3081884222576576	-0.8490904316435821	1.662331307303337	4.0268176660585215	5.09180160374353	5.423141904077779	4.750694157390351	3.6055833886216995	4.521664798585904	1.9941044892755642	3.7538890234048865	4.518228519203744	2.491979474422833	2.88684838390402	3.460059424773804	3.22980260961479	2.608227705231422	0.31706370577388876	-0.5568365305137353	-2.862062869472057	2.9	6.446379772033328	0.2968240841708314	0.2521318608242551	0.24834949265357215	0.20269456235134417	0.053559204679003616	6.189297920449216E-4	6.189297920449215E-4	-17818.307498746555	0.0	-184.07605149388147
27328000	-17998.810555656746	-172.81807976459766	-17825.992475892148	2.978302422879402	2015.4518345634222	45.936309464708856	1.5374656905171225	3.2345518731229195	3.4981281990502	4.41087364186814	3.7642441075699575	3.229704696045353	2.7592530075260027	2.8218893261897566	1.697468421560717	1.339452251635246	1.117847269948561	1.5894580086665466	-0.1614343073714828	0.03197306281325396	0.07654104260836903	0.006917485725828176	-0.6829677059177861	0.7080649532545537	1.8106224729133675	1.0451775930315241	1.2090328149631175	1.3800255806208994	1.6286109641990532	1.84465442564472	1.8273380663113088	2.272217759278333	1.8411004015005783	3.2771018059755663	3.026504089679707	2.870402588410908	3.5570715354090217	2.586126209920228	1.6021217879053093	-0.2679369642929587	-1.4690122843806317	-1.5791026865757702	2.9	7.953236250493036	0.2830599286930066	0.257159157734125	0.2520599109904016	0.20772100258246956	0.05429878551473335	5.799481038280623E-4	5.799481038280622E-4	-17825.992475892148	0.0	-170.14744330986252
27330000	-18019.931570817935	-193.4916799478075	-17826.439890870126	3.2135010814176277	2015.2166359048838	48.6236688730084	1.2862366784511243	3.264187437966652	3.324381794754273	4.131919808937896	5.4752826797218255	2.901436017091803	3.9053090108993884	3.3127323775522615	1.8212379877071605	1.6023797354573446	1.3479241683752894	1.179818928055322	0.8643750882591268	0.5993274682510836	0.31992016743171076	1.03026163544399	0.1334125325617035	1.2825605478721391	1.5557593310866813	1.717950982955211	0.9021043471392771	1.2966131489366102	0.7589599645905803	0.32402069251766386	1.0681764678555188	0.9638181961369491	2.4026443435352194	2.6704275148370806	2.110511909827326	1.9714162151640102	1.7932215866381365	1.219592913802391	2.1276117743243685	2.297376024238413	0.4929100851259335	-0.459457575852835	2.9	8.76425750022219	0.2830599286930066	0.2590808182149516	0.25683962967045165	0.2010196234215929	0.012240096604478818	5.457962474076882E-4	5.457962474076883E-4	-17826.439890870126	0.0	-188.9278709709088
27332000	-18032.243339666733	-203.08248364272103	-17829.160856024013	3.229094615837829	2015.2010423704637	48.22270012273908	0.732480059008556	6.064272007359879	6.426753589095522	6.567868854688031	4.598298140637242	4.304597605096399	2.5401181403967574	3.182481157288945	2.950893863792042	3.3831777368196585	2.948330556827255	1.1655154798120724	0.6018671068071197	0.6651988310169373	1.1234095196768712	0.2101372986928291	-0.4067376936624578	0.4914853939851213	1.0490400570376062	-0.23554184413649704	0.5191902163859017	0.015141148164518947	1.9877760676142942	-0.4685073979374208	0.6715054926927355	1.513459997227137	2.6328927553222825	2.636495935459021	3.5663828177510144	4.094539796745122	4.744130929691659	0.8045997937297789	2.2301471642069486	1.8301419144868833	0.8984128648549362	-1.2454806506641107	2.9	6.862994466570418	0.2874032134471317	0.2493943080361261	0.25547135274218097	0.20773112577456404	0.008197763658429611	5.332208827657997E-4	5.332208827658005E-4	-17829.160856024013	0.0	-199.28407470233782
27334000	-18008.159525163337	-180.8980895920186	-17827.26143557132	3.0438065405616443	2015.3863304457398	50.63409573828253	0.9128301704109634	4.675457171023132	4.521316100780595	4.705761229093744	4.687684477067058	3.344886163930322	2.630312185774789	3.2782216334970427	3.8711942507365205	3.3200318421330115	2.332723145098633	2.159048715514641	0.6461248458872973	1.116982856321267	1.8014801494809716	0.6308213281064967	0.6566730381880936	-0.4757760599022067	0.7801986207438378	1.9795718307874357	2.848397299875761	2.7899003982531427	3.6427619234807267	3.2494863733435184	4.061141857874645	2.9871718954312483	4.134075680824628	4.889307867879754	5.367850670789315	3.6731881084091946	3.162449066958963	3.300758820663227	1.2224699043812994	0.9470098863068409	-1.0481055547947171	-1.5454639383692257	2.9	7.496370631665429	0.2938829245573735	0.2533632499771341	0.2510514577820239	0.2017023676834713	0.012774307009122772	4.482757291775702E-4	4.4827572917757025E-4	-17827.26143557132	0.0	-178.78871451367374
27336000	-18013.03808357341	-185.6615695729878	-17827.37651400042	3.0699881691553306	2015.3601488171462	50.62554251650006	0.6526609700159371	6.333441506873218	5.733252199004494	6.451191401945032	4.61992578354162	2.823920352872231	4.456660933232542	3.702392095673436	2.734154455150072	2.2384391823274035	2.1365490076185387	2.7887739366057165	2.044297043896024	1.472936618159023	-0.11632352624741166	-0.5161921568199686	1.5426945666953902	1.5794656664056936	0.2578712539507323	0.8753455364032345	0.15914665189764998	0.491600125747653	-0.10603180206089147	0.9077073618931188	2.8783442514132846	3.898029686581347	5.148643339814944	5.623093554609449	6.133452923116612	6.372477968884346	4.3942222861234965	3.6301339626961644	3.2752026921547914	0.7673660233927818	-0.8135159915895204	-1.4197964226886794	2.9	8.787707641523806	0.2962031794919115	0.2515079978284138	0.24943033410057744	0.20285848857910013	0.02100958034980931	5.056872828741201E-4	5.056872828741204E-4	-17827.37651400042	0.0	-183.3551252185719
27338000	-18020.991494750797	-196.68433493708113	-17824.307159813714	3.0892747470296107	2015.340862239272	50.015507167787845	1.229319268701826	2.9508269370823257	2.7267138591083313	3.912736813161861	4.136077412865659	3.680089019980187	2.9008913413689887	2.3476084578170946	2.5918055470747223	3.524302860846769	3.042140449395304	2.3792060701921414	1.4651830719400591	1.247872758934806	-0.570282010064244	0.06799803491887116	2.5599419383312347	1.156681451136731	1.248246722626721	2.5770061136449525	1.0636246219793004	1.6362651115944957	1.7498884149114136	1.5094500870385397	0.7036197402354631	1.2712178162409442	2.601624044505579	3.3242168694919916	3.293240422667809	2.6264903510978783	1.989891474157915	1.9426866597227141	0.7768011437221465	0.5292681934135393	-1.172543000124747	-1.3130027802546118	2.9	10.079259118189718	0.28201407394021527	0.2521873041267095	0.2600177984015806	0.20578082353149754	0.03240707742875273	4.807989214758041E-4	4.8079892147580457E-4	-17824.307159813714	0.0	-193.34262651566073
27340000	-18011.99798063216	-188.8057213191724	-17823.19225931299	3.173336684564374	2015.256800301737	46.7304886246092	1.1981050409064937	4.320587929373183	4.250605475506568	4.404956003350347	3.624335780215556	3.673616731653641	2.2145962012552793	1.9354583973887398	1.4945724473834017	1.905648578564246	2.1332812978634417	2.8358347752063793	2.4538170249402733	0.5939969255938452	-0.31855128687632456	0.7308397500962796	0.881477887157399	0.437585266930799	0.607170893315151	-0.37368692737656706	1.3214070744076385	1.387407942344768	1.529810552023163	1.4320388144014338	1.7707774055970393	1.9699842650978552	3.0883687658664014	3.374200251409539	3.884560177336834	3.7971767692361813	3.7156175916820042	2.2588327261951013	0.7960687064225536	0.7275583369614007	-1.1795330136169833	-0.6893417557241203	2.9	7.315484307434041	0.29336064465506	0.2556105397697656	0.24881141087039046	0.2022174047047868	0.020335024902798433	5.602023152074281E-4	5.60202315207428E-4	-17823.19225931299	0.0	-185.09359323499768
27342000	-18005.59657911554	-190.277839608169	-17815.31873950737	2.8877840297243256	2015.5423529565771	44.24009483240283	0.30023267278560717	3.7908099263097106	4.2347943014432	5.905326299686358	7.655898210470193	4.484499104326622	2.0665833641556137	2.4483997935492283	2.965812428380346	2.724233087149871	1.8911497326568827	2.690539129754579	0.13796343854750936	0.4512962910432684	2.0405526641307077	2.0772713790157984	1.8946185019308857	1.0343366414862951	-0.9054193426770986	0.5102800254671727	1.7788328820626074	2.8779470146936053	3.432506030497478	0.0851216599991819	0.36684676768126445	2.4798286107267753	2.8386132537510065	2.5247254099240077	3.4660689443707433	2.8523499552778664	2.4546231447046862	0.45516329085993734	-0.027874809068396122	-2.5314648048521597	-2.4194265377547413	-2.6132328730216465	2.9	6.180317183644805	0.28794478227585635	0.25831683391667926	0.25447867517669986	0.19925970863076736	0.011116830941222308	5.583487656882245E-4	5.583487656882244E-4	-17815.31873950737	0.0	-189.86668752340518
27344000	-18008.999589680705	-189.5760122793384	-17819.423577401365	2.8542613081255466	2015.5758756781759	47.421021267098915	0.5008759731602568	5.794050531865241	4.941309655387678	6.346517652261147	4.4247643193928585	2.7377569003858566	3.221129473686796	3.5734302782022485	2.1902240642802675	2.2895510579498546	2.4823334423977976	1.811904531700989	0.7253475677222934	2.2961896938974347	1.8916165125265072	0.06374791519127132	1.0511767118085116	1.61387609635558	0.6803176622414192	1.370267218399482	1.210865641652103	2.3112541437327203	1.9908109662678748	2.1666436121736847	2.98884935095589	5.29393083048604	5.924278762599206	5.953988106138916	5.060664872371231	3.2513799237242758	2.97861670457469	4.146947143413013	-1.0785468274244236	-1.6992981471668234	-2.39001473394924	-4.181734853755618	2.9	8.483616753882284	0.28794478227585635	0.25831683391667926	0.25447867517669986	0.19925970863076736	0.054513550066309244	5.59339041928918E-4	5.59339041928918E-4	-17819.423577401365	0.0	-188.04001821912763
27346000	-18016.629768770734	-196.94611695493984	-17819.683651815794	3.16959819290653	2015.260538793395	49.749913593924965	0.5016031314123115	7.952968657209178	8.446658742140507	7.374176321843972	5.712847357617393	4.856263406666332	3.524926652016323	2.507488002100586	3.9571828394929383	2.1815078881600574	2.161181790915846	1.2713849918982854	1.3103351841424056	1.6181311273905867	1.000013187924718	1.5569952095437671	-0.2755825312971064	-0.23998732940135098	-1.071062687635557	0.3890227585004743	2.3107610853518334	1.4527712688706558	1.2448030686044975	2.8329021846094706	4.363641842812897	3.967768147202231	4.630593346526311	2.4081483831501096	2.7755955357487574	4.355083023560146	3.729215264389837	1.4013664884728712	-0.18600123707022126	-1.0797685005633202	-1.5512963155903408	-0.840409707395973	2.9	7.580547596810348	0.2920150355648746	0.25047390946756604	0.2515399134271511	0.20597114154041107	0.03389869196872353	5.033196405701625E-4	5.033196405701617E-4	-17819.683651815794	0.0	-194.14991231153857
27348000	-18022.147415539344	-198.32124697601827	-17823.826168563326	3.1570195408684056	2015.2731174454332	48.41043124309386	0.7559760866693841	7.3202492791107066	7.1063735689258145	6.051005671553028	5.7227258778500625	4.003976987306068	2.5512285495369262	2.5757163517857715	4.251106884507165	3.085467216972328	1.064486008527413	1.3623454567063817	1.331729402335949	2.076806520103874	2.0009731474258956	-0.3326797969913715	0.3422510325927439	-0.016605201450328344	-0.7112862441720055	2.2547965921692636	2.2330148645454595	2.064018856712414	3.007198424667218	4.519741669091308	5.929995783995363	5.591603853545731	5.141612025886028	6.274863818328528	6.090861077548769	4.539916996879405	4.323214584560625	3.809468242221534	-0.019128702636790396	0.017692490922434412	0.1339409316358986	-1.2172706965198605	2.9	7.269716258170023	0.2918266737945661	0.24853778748472535	0.2564693492380558	0.2031661894826555	0.04267551789170899	5.391679090656368E-4	5.391679090656368E-4	-17823.826168563326	0.0	-195.26432682955294
27350000	-18000.425325021904	-178.31363649991113	-17822.111688521993	3.054961980853854	2015.3751750054475	47.59458053287525	0.8394695479870851	4.805734297174489	3.651931019521377	4.709416994115806	5.0855393023246425	4.22610698928309	2.644248327215662	2.916092730722929	3.5440482061099483	3.155136041016421	2.115880639668111	1.1532651441533368	0.3230745669922371	1.626781837710345	1.961215241288456	0.343544370043241	-0.3491023529106031	0.4905797002679254	0.7739539740908274	2.492633702981444	2.448348172639757	3.3349843606418554	4.091875214732752	4.573521785697195	6.496050516103562	7.2959225545491115	7.5510196838354045	6.4867755384522905	6.3800140015251925	6.093515905194742	4.790757277542735	3.523117820595777	0.668251426600067	0.12462014100884433	-0.07612416735723332	-1.7677227698029143	2.9	7.051302331197484	0.2922185007408884	0.25185644815361447	0.2520368913889565	0.20388815971654337	0.02856972671676868	5.707832324144748E-4	5.707832324144744E-4	-17822.111688521993	0.0	-176.12589864596313
27352000	-17998.343004885734	-176.11614274063922	-17822.226862145093	2.921688748266047	2015.5084482380355	47.44211747606211	0.5858013109882326	8.019503480477745	7.593086919511233	6.171602777361072	6.342917449596514	5.462460918516046	2.7437957306748397	4.911569799408037	2.9221819705453482	2.149369074167755	2.294202847341864	1.0959584498552728	-0.3989732270452378	1.1367756882443656	0.9657463993272822	-0.006228906977535309	-1.6686230233969321	1.4314125493761638	2.258248002571494	1.5485008567557563	2.2077582373834517	3.156863523408854	3.254396005357889	2.3016763292735165	1.9970612289958747	2.466915334987961	4.661891491998363	5.4214261328571585	5.3642403947100785	5.154072107202892	4.929254358512824	3.6687580806003965	0.9254790127897566	0.7421454204851019	-0.6808977536942123	-3.112804786956163	2.9	7.935218717811938	0.2862048314536055	0.2530045470505436	0.25156489592524994	0.20922572557060376	0.018876841410249003	5.425524550826046E-4	5.425524550826047E-4	-17822.226862145093	0.0	-174.66122370902306
27354000	-18000.82816496191	-189.57629061454128	-17811.251874347367	3.0258609728593413	2015.404276013442	47.98457779034617	0.5708306532695183	7.1337916076450165	7.173496691156197	6.058469158496807	4.871842334615363	3.4458449418192365	2.687319800914504	2.453519570573621	3.17926850281576	1.2209626034086636	1.7320219460151451	2.1629036701767492	1.094944397842634	0.6627784092180642	0.7883080962943472	0.8519432891542948	0.601219071399326	0.09468032372684804	0.22934527403466456	1.728194083035876	1.3900536192201325	0.7137068585112036	1.1565020268459387	0.5098542776742474	2.660805046357979	3.6871645132826876	4.199724982138137	4.792039586003541	6.882871173026721	5.526483116649535	4.964644342342874	2.4417565108567953	1.2981440887169864	0.4902203315826083	-1.438171355825133	-1.5182162796184726	2.9	7.892728712544599	0.2825888442161823	0.25578317609073437	0.26081823772771473	0.2008097419653714	0.032933238255347726	5.703614939700837E-4	5.703614939700836E-4	-17811.251874347367	0.0	-187.76567154652702
27356000	-18009.471426824435	-192.657916150574	-17816.813510673863	2.900149669654842	2015.5299873166466	46.00727254603142	0.4307384288934215	4.191750675794143	4.080640716891521	4.785879270322153	3.025431254877818	3.7081701355664487	3.2303813157155687	4.7865369052519116	2.80639625384585	1.3395874371168655	0.9772831751493185	1.5428211805160306	2.7677440846235513	0.6359603432205359	1.084440525410565	-0.6249125647708398	0.030126674157837763	0.05633895182701948	-0.33048711986708385	1.7536642235646074	2.21799766962271	1.3952534694778047	2.074985980374249	4.031538555257411	5.390079745715647	5.858208325253835	3.31703282554332	2.9935606036901627	6.927096113870009	7.195161646591851	5.778899628212715	3.048802797822899	0.2007624310348728	-0.04574567731590415	-1.5068489876481814	-2.915612374167163	2.9	7.663368356771982	0.289371669978931	0.25251169991759825	0.2557383538985105	0.20237827620496307	0.032933238255347726	6.107753878142558E-4	6.107753878142551E-4	-17816.813510673863	0.0	-191.47409780143727
27358000	-18011.570285643644	-196.58329958098807	-17814.986986062657	3.048238425122417	2015.381898561179	44.397816059746035	0.5839784239769588	5.9913461841737155	4.614983013135397	4.169359388115412	4.02240614623328	3.501611736302596	2.8997933503960995	3.2390398843146446	3.092035998279183	1.6407064069299757	1.7216872626822008	1.3474224518384506	1.2295770988860923	0.5779238108508498	0.919875782622793	-0.03454587285721111	-0.556673868870749	2.169565637217073	3.7252234244345788	4.068769442867443	5.343495924213363	3.05029655621871	3.752635348723241	5.4996610679548334	4.19485423932059	3.5832748540918438	2.2755237569771696	2.830441201833869	1.8165070963028158	2.1688335143813617	5.086363248781495	3.546399668879536	0.4175695857538016	-0.6492744401393677	-1.7620156831344271	-2.9711539872315877	2.9	8.143292261368998	0.2913547802754934	0.2535562073106017	0.2562210497047103	0.1988679627091974	0.08262775457474836	6.18252090311814E-4	6.18252090311814E-4	-17814.986986062657	0.0	-194.38210244137616
27360000	-18004.417853472038	-188.29589668348146	-17816.121956788556	2.9438711058499836	2015.4862658804516	47.19975007495418	0.8147986969152741	6.508019324695942	4.6144204856663205	5.758955150361584	4.1271336341547755	3.4051175669303824	3.455921279645499	3.2887934497089577	3.947070350345312	2.100014624713185	3.254498765177102	1.5509769483848383	0.5513961385798991	0.6737824881331085	1.2876787402081837	0.310594271031885	0.1366176445843264	1.4966027264933652	2.531666965280526	2.4457989536671656	0.19408781275235176	0.7700179871623485	0.2805257887085728	1.6054412180813489	2.784966020794207	1.9168639419408504	2.060475805714904	2.4112504333534788	5.33117830706809	6.004529327604933	4.589558619960843	3.6791151682005734	-0.1472132941907474	-0.9090708261415019	-0.6381215108931483	-3.541369290083405	2.9	8.878295962329839	0.2857167163857086	0.25316439035229216	0.25366736507433896	0.20745152818766308	0.06613124125870652	5.741673027586533E-4	5.741673027586532E-4	-17816.121956788556	0.0	-186.15872197720972
27362000	-18004.146727042924	-184.04896571233922	-17820.097761330584	2.907038359483241	2015.5230986268182	48.43942085067908	1.4495497679040024	4.262746595069116	4.218446752234907	5.154953954972964	4.241156254492577	4.079831536587204	2.4873120185342446	3.530168249583837	3.544903594264831	3.567634186316826	2.384316357131262	1.1009532877727302	1.3594426894587062	0.6089894000257882	0.023554013466043577	0.28172574866511463	1.1758580316185652	0.6860835073314505	1.5528906362471888	1.6835666071692101	2.3382091213164276	2.565249500973699	3.3354721216420327	2.7179949630744145	1.8461164349184942	1.605197636741875	2.282937197807229	1.6453497260309062	2.431425697631596	3.2516390640734008	3.438785679150852	3.1486889924373767	-0.46541208874431256	-0.7737154049070512	-2.4519204466112487	-1.4440202023013318	2.9	8.203978982741884	0.2891022893207689	0.25438649236237104	0.250185851946368	0.20632536637049484	0.0641514365896455	4.5528167376996406E-4	4.552816737699644E-4	-17820.097761330584	0.0	-181.65213606668863
27364000	-18005.747873091626	-185.76852811888958	-17819.979344972737	2.9159086605318327	2015.5142283257696	46.60968038278275	1.4150409518078504	3.632187850526226	3.106184222028282	3.075757885189411	3.354238876183094	3.931814659991872	2.656647510704193	3.256570942688838	3.5167103122599155	2.4994805916999576	1.8431107660350117	1.4316109842476943	1.429987768133215	1.5746923779284638	2.160891173358909	0.30132225447599503	0.8610266592492106	1.2445402758778674	0.8159670913023926	-0.04861473871289143	0.8158412400533135	1.0420690585965493	1.4275109334821612	2.0281637359012463	2.3662161352483526	3.143985826437161	3.6452917042029798	3.584557230362794	2.0635302376540854	2.8064502226355983	1.5314867613040364	0.9600675064325334	0.6016466463942111	-0.10820787967885515	-2.12147954388039	-2.0113987378971037	2.9	9.614468489976721	0.28784946314685156	0.25438649236237104	0.25143867812028536	0.20632536637049484	0.01450580461431414	5.644710307094741E-4	5.644710307094744E-4	-17819.979344972737	0.0	-183.0807133012311
27366000	-18008.074789880597	-184.88037117741362	-17823.194418703184	2.788945154116356	2015.641191832185	44.57582764077187	1.2836471167560364	5.637636445699466	5.6279088210266455	5.298216075667595	3.9809775742467948	3.2290192749351525	2.1628264478041688	2.8882472809895994	2.243409025723863	1.106549026262273	1.8515305653773153	2.1374293081704683	1.409014227336124	0.9194074326664987	0.6643755058278523	0.6767434230724053	0.15859190799716424	0.8035468477218176	1.3453542531855	0.7803974030862036	1.2134935679199987	0.4592636320352185	0.5241994462681648	0.9737015926224473	2.1798664875810077	3.165499222313292	3.090715595011627	2.1835304117970638	2.772315046671177	3.4638465621888015	3.254607418339721	2.4607993938540433	-0.22110406976076932	-2.186273690149627	-2.8812483739729435	-4.418133203084892	2.9	7.152523700421169	0.29407784867735526	0.2479915030296747	0.2544807895588923	0.20344985873408053	0.03234109730740704	6.09850942011622E-4	6.098509420116219E-4	-17823.194418703184	0.0	-182.4310394925722
27368000	-18009.215538351247	-189.76024240533616	-17819.45529594591	2.8239260328580222	2015.6062109534435	47.401122510743136	1.012657147359624	6.171542226608991	7.145532641857139	5.48406050380086	4.466388927486427	3.716719897132383	2.689049456105087	2.8259682664487444	3.843840749536763	1.7281339197115244	1.9552932637319205	1.5901593640280072	2.0593230775568165	1.9727527295233016	2.2002346559826256	1.308395876380402	0.7599417476787242	0.4609016481946331	1.1308388697076983	1.6724700215925896	1.6789306271120072	1.040824511888566	1.5898274606809113	0.028927038889664303	1.6914441416259864	3.7383943658172853	2.3181235525114845	2.9101099134264694	2.616514368102471	2.261696512023494	1.6095744780793748	0.7108072998479467	-0.18027886374288737	-2.1743404021663064	-2.1492493462267612	-1.322742948430288	2.9	7.283633061142102	0.2819648882067121	0.2558162045995045	0.260679421129092	0.20153948606469418	0.06510401618267077	5.820911574323691E-4	5.82091157432369E-4	-17819.45529594591	0.0	-187.65210798431008
27370000	-18011.40592926792	-190.24140971841337	-17821.164519549508	3.0362654304375916	2015.3938715558638	47.17857058722947	1.1689980543724616	2.3841407401317802	2.9178919497303286	3.321572691397976	3.6336055518358132	3.4391259229720044	2.973129280945935	4.208383227257459	2.415318206209477	2.1743076840027715	1.4980786546239473	2.0591332768354556	0.24834648721010777	1.2447855831189476	0.248333090563644	0.47010094829452953	-0.13834999020404942	1.169761147430481	-0.04050298942935704	0.5019193679927247	1.0048235543183164	2.1184634619903027	3.1075899661697592	2.9132519744184107	3.466807465871912	3.6964294060587184	3.509015416553898	4.237080158769537	3.6147453642765233	2.773497985855794	1.624951829209697	2.317793256385807	0.40831898144593	-0.7770846620490901	-1.4367917531226113	-0.9818121704534268	2.9	10.5586216420374	0.2841817451126323	0.2524090196331923	0.2602211133707155	0.2031881218834627	0.04863778738744851	5.15713903732174E-4	5.157139037321738E-4	-17821.164519549508	0.0	-187.15039077774333
27372000	-18009.315432710348	-186.58576517886948	-17822.72966753148	2.9887765713530334	2015.4413604149483	48.20802871242701	1.0305188443139015	5.6242958299947645	5.043457989376612	5.102115506119766	3.3245998538691954	2.9154052320844266	3.874554733295569	3.3147361814226746	3.986564431103875	2.0711997726912426	2.559974985087	1.2862527207289645	0.6014529052341119	1.2258107280305173	0.27565089810279975	0.5395005008300913	1.157873884593842	1.3884713928156616	0.6879363173279198	0.20262482690284778	-0.6931262024485396	1.7691774538747371	1.9953088327916004	3.0155863424401677	3.3619863113805644	3.358082480718092	5.748179269710158	4.688134941655385	3.9901131496641837	2.3000141606667968	1.6146863231523514	1.3335239345100125	0.9533276316115281	-0.19854902897260332	-0.3968893560197304	-1.8809328786894062	2.9	9.158330337380507	0.2841817451126323	0.2576440702321595	0.2600157858070945	0.19815839884811648	0.051465515681242156	6.008574251176554E-4	6.008574251176556E-4	-17822.72966753148	0.0	-184.0417931837702
27374000	-18004.71168824099	-187.42049681075613	-17817.291191430235	3.073156310448791	2015.3569806758526	48.73151910794613	0.569581187796975	7.237820609142091	8.548882426185052	5.585996454187334	4.769174446890941	5.264491025896538	3.8445493619065942	3.653544793463619	3.4081705696384654	1.184298370800488	0.8172612204647475	2.4214321338132003	0.37403530485036324	-0.26750936123409497	1.7416039976709283	2.2073556077576577	0.01194891112554533	1.3014759240074738	1.1652674228944166	1.425213748253014	2.5000265608638803	1.736904292731238	1.1024362292258316	1.4624325249566639	2.4820935536846176	3.2340244355337484	2.675787301247437	3.154788477354377	3.198279734020673	2.4191789209494954	1.0672792342145114	3.368948600713677	1.7994494029839525	0.4846631998665736	-0.49409289087571984	-1.5495614101401012	2.9	7.367670175124273	0.286918047729905	0.25451699834589403	0.26075383251351936	0.19781112141068435	0.01639575906827372	4.875487515787718E-4	4.875487515787712E-4	-17817.291191430235	0.0	-185.53493340108128
27376000	-18001.266005213685	-188.20807443294413	-17813.057930780742	3.025410195043128	2015.4047267912583	47.59610486360233	0.9501206220503913	4.122622242145059	4.808036178306521	3.187503717148098	4.483488438405253	3.32984703554929	3.0576504855970716	2.90049692582933	2.2875565101553486	1.4304842436943397	1.7672562581205469	2.72963245246094	0.8792874711461939	1.114206400514626	1.5360411521517388	0.08661979389400062	-0.08547086092877482	1.0333430851016605	0.7095436414965971	2.2353051281748	2.820009439721945	2.2128734998283535	2.865832937274723	3.598016981825789	3.034969456166643	3.9121334385978326	2.608407352578346	3.131564027588118	3.7078928008820675	3.0622816416112335	2.982189364495582	3.8603133097871796	1.715387286829045	1.1691375630657794	1.5493910493217875	-1.5674138703894132	2.9	9.940086000017564	0.291973188449468	0.25259397901081015	0.25294694313294014	0.2024858894067844	0.03340415143028681	5.450265687239628E-4	5.450265687239631E-4	-17813.057930780742	0.0	-185.50475122441597
27378000	-18007.891822576672	-188.29626861011295	-17819.59555396656	3.0398999962237307	2015.3902369900777	50.942445436951296	1.4274454341098375	5.762228189662637	5.444878028942921	4.637726765667919	3.8335544144049125	3.4306461181919468	3.0722612274309853	2.9026665736755963	2.101833382175801	2.811044883450674	2.1779791599167546	2.519146571548518	1.2280404416716384	1.171972475447321	0.3606517703457694	1.2592589345030563	0.5821453438627334	0.27105843637889115	0.6297351336672126	0.9267827223691337	1.5619763522880945	3.29509185288469	4.234812902568392	4.389350606407264	4.501128992794172	5.071082676368935	5.6443423089124085	5.003992204464359	5.892885808116184	5.939464743506877	4.644316063121995	3.0764591099173475	3.454442713196495	1.5392323579551326	-0.18612350927126414	-1.6267039999832742	2.9	8.516406187913153	0.2921620177488972	0.25259397901081015	0.25275811383351093	0.2024858894067844	0.0267051551401577	5.290109367033197E-4	5.2901093670332E-4	-17819.59555396656	0.0	-185.43687669023075
27380000	-18003.71701072426	-186.69489074935908	-17817.0221199749	3.1166800654020346	2015.3134569208994	47.794727279535735	1.4195485514947666	4.77885523576413	4.38113761264157	4.271006008828937	3.5134655931435192	3.462329785287335	3.3088170761888915	3.0358118709227337	2.79603359087838	1.696190859250239	1.7209301767333314	1.4478634603597091	0.3483402124886317	1.461924306119409	1.3388387724011608	0.5151495372244204	0.39180550621270177	-0.14830389182147674	0.9448199919395572	1.182695950519734	1.464024115007848	2.237549967002424	2.2847261816545243	3.544136007749015	4.2643382172668804	3.5720948216131294	2.539811345936312	2.722267851311953	2.4217226753011136	2.3330749457931805	2.5673683458536063	2.5945697259438636	1.8769179892343901	0.747234887109233	-0.6804724498808807	-0.9216042523400334	2.9	11.269737515051514	0.29196310552208704	0.2573462769809092	0.25275811383351093	0.19793250366349543	0.05905442662628359	5.298867413861011E-4	5.29886741386101E-4	-17817.0221199749	0.0	-182.6268752387166
27382000	-18022.60176332376	-200.9158533126278	-17821.685910011132	2.9566562188455774	2015.4734807674558	46.898375268348346	0.566903660757228	1.2470633288844422	1.8274190001592618	4.917360374833297	5.514002997003668	3.6584876195092755	3.5583253510087696	3.018144143828022	1.9491364236987285	2.808910225786342	2.0697538317143067	1.1524542500344137	0.7773228049180827	0.7203902855820493	1.5560633924831822	0.17148527683082757	1.1946389869296583	-0.9008115802973374	0.9550043808680735	0.6433785784889309	1.0011448595451842	1.0091097090225798	0.019770594031881084	2.2937712874111176	4.551080513097089	4.202743596601565	3.0068437226527376	2.166745800242545	2.385890258603045	1.882538853202516	1.3619879861314872	0.5020689395514579	1.3511927180767231	-0.6727389956382357	-0.666227775828199	-2.5956584094179176	2.9	8.160165398645013	0.29063691571942535	0.24938405279658826	0.2566547806512124	0.20332425083277664	0.0066767637922927545	5.269935566671487E-4	5.269935566671485E-4	-17821.685910011132	0.0	-199.4196731456264
27384000	-18019.408670795394	-191.0983462351127	-17828.31032456028	2.981093379928247	2015.4490436063732	48.2405475150994	1.022610374986862	3.0983030041284865	3.5022242119444016	3.7108309590654422	5.821197364397775	3.547681861203046	3.706635017715185	3.3873144086293077	3.063995775965008	1.3438851988386507	0.8232750396588941	1.9616468958533517	1.0162704294990266	0.8704876014054509	1.0904254525040045	0.7312083869771862	0.38927377761748194	-1.5960161583400254	-0.8675791675836249	0.7406075942438329	1.1743565104311298	1.1527221614139724	2.140478220864146	0.772263243160997	1.3210921034398824	3.2016412988807996	3.978823057459002	3.472755908400173	2.7618778793419585	3.501971240919816	2.5150873302322023	0.4207004106137352	0.7509520696502003	-0.3391978667866882	-1.1971467884729892	-2.925283202735484	2.9	7.9717421283108685	0.2869468144229995	0.2523419743110112	0.2515623964937231	0.20914881477226882	0.07340638685792637	5.194912146392193E-4	5.194912146392194E-4	-17828.31032456028	0.0	-188.86466634870635
27386000	-18003.833930163935	-178.38962214793523	-17825.444308016	2.899410039819689	2015.5307269464818	42.28855885024278	1.5422876323577288	4.517604544968978	3.9916298000496346	3.6041916154478364	2.5280051262664593	3.0216408747732606	3.037530791996109	2.7143060912839405	2.2830148857930572	1.9062719577929697	1.2290669136410353	1.3769528389553207	0.552655232635864	1.0366904255885727	0.8613592854955439	0.4901898149449594	0.07295819450917201	-0.7575845973359008	-0.26582385852418794	0.22900385609177498	1.8094084014764982	1.5732853418438577	1.0281341310898573	2.186990425115897	1.5966832794289951	1.4480511187256229	1.6485405469200831	3.0453747390372623	2.1560952039691283	2.1830477774446657	0.7345108867079316	-0.2644957621613145	-0.7754908449799219	-1.7699208650782134	-2.3795422137812365	-1.407456769971629	2.9	7.279824663997073	0.2879719429525762	0.2523419743110112	0.2537354355623865	0.2059506471740287	0.06921236842891805	6.102632733820567E-4	6.102632733820567E-4	-17825.444308016	0.0	-175.90301188124337
27388000	-18007.864951053198	-187.02007741284893	-17820.844873640348	2.973434473806851	2015.4567025124945	42.124644331846035	1.3622945759888836	4.735670914949312	4.966018130641422	2.790139999557197	2.8047999752817896	3.143482393394862	2.7194805082627145	3.0062965202189997	2.9089388172448496	1.5449305395809991	2.013432973026192	1.904132524239466	0.810706590161882	0.7774076646838036	0.04516211394838465	0.14230868562227084	0.11034667445885915	0.33323099026368264	-0.13673827255884238	0.21720001236284683	-0.8872128482618225	-0.5937838891885242	-0.5443628072380204	0.6846263546229012	1.108250685784756	2.1581318743703304	2.9809227132314	3.2066735521744576	3.070031305076273	2.0405003524011693	1.755104477585763	1.4476662824609714	0.5665855420094771	0.006967520652543691	-1.0449693304446188	-2.6303377091265707	2.9	9.176645610980593	0.2873155190928909	0.2540926459477502	0.25567863425537557	0.20291320070398594	0.013174583016248185	5.772905668868541E-4	5.772905668868541E-4	-17820.844873640348	0.0	-184.28248548600095
27390000	-18014.376325079997	-192.95720587069778	-17821.4191192093	3.1102998019300254	2015.3198371843714	46.00148295349779	1.2684752161002162	1.9293886405279388	3.007801659616619	4.9349849698499035	4.620095529615014	4.408231092752431	3.5706107450547058	3.8997129499361387	4.115888777479379	1.9962826093844503	1.3271903893524275	1.2743737998241227	0.22837125221598842	0.8431105819539372	0.953742134515797	0.53509570008169	0.5922658180337648	-0.03608443377863657	-0.2438785665888659	1.2597478637469082	1.9189986874737146	1.5644314721752999	0.8588233050119767	0.5702370767593382	1.2990543695305252	2.872971219886227	2.4537813521011103	4.548716553267232	4.125920792271717	3.3108743160630754	2.4882975443880038	1.754846988434398	0.8770610693589358	0.4360802221573333	-0.5537112727381069	-1.9718029786828857	2.9	7.171015153251783	0.2873155190928909	0.2509658568206409	0.25673566599716086	0.20498295808930994	0.06276175904075777	5.755873256153825E-4	5.755873256153825E-4	-17821.4191192093	0.0	-189.79137310958743
27392000	-18005.100036288815	-188.49756583188065	-17816.602470456935	3.046613118708167	2015.3835238675933	46.82623192852301	2.8968326637476816	4.055637954400219	4.032844190280708	3.7505085259946647	3.325745611275148	3.2462880030038264	2.687794490062677	3.1164275169378617	2.8112130127949366	2.1332504809996102	1.4092502617271059	1.272477243740311	1.1105311232203197	1.0895790788134512	0.18744847055932784	-0.3183179942325657	-0.054542593043323206	0.4970792336578056	1.4178228343979662	0.4857506028484824	0.9168260539058588	1.01601674147777	2.6604917667065093	2.743718139075281	3.0581736239363204	2.904261479314613	3.0401143798965062	3.401709106673734	2.3748014483979882	1.3725713589142172	1.6468509771992528	1.5902342066204054	0.7624128581300884	0.669647184134789	-0.17606363469806474	-1.1607732530462276	2.9	7.644830121640228	0.2873155190928909	0.2509658568206409	0.2580684247220701	0.2036501993644007	0.039241122425636724	5.262833532499377E-4	5.26283353249938E-4	-17816.602470456935	0.0	-185.00777381413087
27394000	-18009.5694527362	-190.90870161774933	-17818.66075111845	3.125520574052622	2015.3046164122488	48.37781926793057	2.038925135122155	5.190300632565137	4.481712973677042	3.2578166319258384	4.0451565717788185	4.056349575901008	3.0876049220096107	2.714960183297186	2.1310966546786174	2.2656078299825717	1.355503022141719	1.6301081767464982	0.8603314511466797	1.2236553580393257	1.2498255731349834	1.428211235542515	0.7509602638806315	1.3476594828414583	1.890100975516081	2.305957911594961	2.0470925837426073	1.4062694995150662	0.42059942167827424	1.5398871283618774	1.7278520874299834	1.2600055264025156	1.7720986685854274	2.931353495961405	2.8180833000381535	1.8329794668699977	1.8794274870041086	1.1952511214765178	0.2727616862073702	-0.17664790304962208	-0.8140801374359802	-1.3472861533736398	2.9	6.660315704274264	0.27401936857372794	0.26309193552907745	0.2550997832988316	0.20778891259836563	0.004962299564246888	5.599607746721435E-4	5.599607746721436E-4	-17818.66075111845	0.0	-187.39248813603834
27396000	-18006.94064336655	-180.90906272489264	-17826.03158064166	2.9503375442834217	2015.479799442018	46.29524112210804	2.0617156353503745	3.576572329620733	4.552919809134942	5.10052558355731	4.918792064478946	3.915024373961287	3.3962090397292974	4.000548786491273	2.7693421328379655	1.5188661677872461	1.3138807870199385	0.9545361073488445	1.5786786358858507	0.9233411798014479	0.08468554140996745	0.043019986490268836	0.7947896900297869	0.668197725703116	1.0759989640525653	1.767788123056988	2.1992882440123744	1.340038080327845	0.9643968264996945	1.7483171309852519	1.3089403633713363	0.6952089784145604	1.5688783092136827	2.43949634748357	3.372063585774622	3.760023441822752	2.421636276011713	1.8127245817164188	0.9295858752318784	-0.09728524478343503	-0.6515888275033944	-1.32077144584007	2.9	7.87824018741489	0.2891758279202502	0.26222038343386334	0.24104432343702445	0.20755946520886465	0.08123987282683379	5.420618553830257E-4	5.420618553830253E-4	-17826.03158064166	0.0	-178.02602452383906
27398000	-18028.649003046467	-197.19590477384156	-17831.453098272625	3.071723284142552	2015.358413702159	47.27110030831783	1.3310010158942516	2.556373889652286	3.4377877761635594	5.413790793863892	3.9440157335701436	4.754371074048327	4.457323862932882	3.506615073860533	2.261064317351551	2.056411162706821	1.3279402611156486	2.390281635310093	0.9788144635132616	0.8331275999402562	1.0993037361673619	1.428785859309211	0.43350677704592655	0.29571554804016914	0.060185386332466555	0.013521370444893738	-1.4379286940755365	1.402113095479767	2.040551022191619	1.1907455416265722	1.9597924493357681	2.673712129538191	2.5273475406127366	2.9990474375910363	2.357265683749292	3.2306102032177115	3.2087185068990856	3.7621248323285337	3.2297917902817312	1.7599161499281393	0.25383950012085565	-1.9182885488557149	2.9	9.18195991334249	0.2968057027564802	0.24780460038773558	0.2532659790389941	0.20212371781679264	0.04967470205267679	5.452920403682203E-4	5.452920403682204E-4	-17831.453098272625	0.0	-193.9567442329854
27400000	-18010.04814704541	-191.0762824031829	-17818.971864642226	3.0420331560711755	2015.3881038302302	46.92851587304248	1.5807313488318746	4.256235043767741	3.5431052396724763	3.70211574306637	3.4595187116851136	2.534812722593271	2.0748085338785334	2.342111289641044	1.9639051373888472	1.5958356984188657	1.875778591874973	1.5591312511951128	0.4867668662328928	0.986382950851829	1.173041877283366	1.2900811743906724	1.3095558574182282	1.1126142726377792	-0.1929871761541665	1.0068920559717016	1.170811379529439	0.5596470709704857	0.2975122968617281	1.657282027992713	2.3285125390440813	2.620008120102582	2.4654354662364213	4.318145864937104	4.356612707553672	2.6148543930637467	1.9095946309586085	3.2635457127255414	1.6629800570852835	1.0912374046820332	-0.0332300260396067	-2.8976535926930787	2.9	6.812177901953424	0.28519463690330354	0.26186623301753476	0.2508154122623716	0.20212371781679264	0.008505352060541602	5.809626634729379E-4	5.809626634729375E-4	-17818.971864642226	0.0	-188.42020510513794
27402000	-17998.321171508916	-180.93564580440452	-17817.38552570451	3.055817666845314	2015.3743193194562	46.319552360977625	0.9122806361355613	4.851598343517588	4.909008441646076	5.0798706844192605	5.506023221206723	3.4962538055108965	3.1529969826246207	2.7670924346972283	2.127915193699563	1.8744643219631019	1.93477120628038	0.7098924051458568	0.3775257615162708	1.9877685844010418	0.9736828761851158	0.8882602465817648	0.6254299652970312	1.79511469480429	0.8999458265150007	0.963141135655228	0.7994035690887458	0.7206237258124052	0.9732401260165842	1.8878800701548126	3.1672513573036585	1.8286906738606818	2.3410326286163046	2.159705594588244	2.2884899749181664	3.1749338515282703	2.1923802079094696	2.809790428043161	1.6664674238386714	0.36870694618685146	-0.9461609752922018	-2.3765862919875844	2.9	6.979080710694179	0.28519463690330354	0.25763533910978864	0.2550463061701177	0.20212371781679264	0.08178618141211288	6.033781107811054E-4	6.033781107811059E-4	-17817.38552570451	0.0	-178.52681355598344
27404000	-18000.56655319635	-178.58249284321838	-17821.98406035313	2.972689345263614	2015.4574476410378	45.849359258009876	2.065017019347031	4.690289045880842	4.1356391832512385	4.355054974058744	4.57740390701416	4.3374205424527545	4.642770054099568	3.1029320204885895	1.9588648077171045	2.0609726656942438	1.4630677419205442	1.1501623415594815	0.6351061530396663	1.1845833340002292	1.0673102211834071	1.8213357189165524	1.4015521094315915	1.1469897297242375	1.6380313210313306	0.8344681258846143	0.5945235590965887	0.18106647721883262	0.522603369076272	0.7377496669506116	0.4283264787679384	0.8004168689349952	0.6327199775020313	1.8659507064377694	2.0012042979618556	1.0708146882716765	1.7756380926508415	0.5889045296651126	0.3397448248357589	0.19937160083029642	-1.6237613092717482	-1.9235167027660085	2.9	6.981319311094804	0.287669056036375	0.25276018239645265	0.25744704375038224	0.20212371781679264	0.0604092442635493	5.456358716039814E-4	5.456358716039817E-4	-17821.98406035313	0.0	-175.86886418588867
27406000	-18014.160879009694	-192.20263976003284	-17821.958239249663	2.9122871224677684	2015.5178498638338	46.10070906611429	0.6386963258398026	4.374618424455543	4.291429535985673	4.966985681343858	4.3930626361840845	4.584097418451814	3.6506765663949254	2.9317123841321493	2.2952761216202626	0.6476907694853551	1.8202098916189597	1.2512965945319632	0.4214856325679762	0.9964327191560118	1.954455286029834	0.3485477002841558	-0.3823466851079045	-0.12682487015079916	0.13662055604398238	1.3827665028298015	1.486274943124854	2.9387689482567803	2.712562655165124	2.9150806111834795	2.4958660924028107	2.189539404418372	4.222418371323505	5.142565159367283	1.5108871202436633	3.899421774483532	5.576812155600521	4.78186559168174	1.944215572174249	0.1969784118461849	-2.613487476470708	-2.989969114393337	2.9	10.044838744434282	0.295618820273377	0.25276018239645265	0.2501898167961559	0.201431180534017	0.04938607121509962	5.102504165127476E-4	5.102504165127481E-4	-17821.958239249663	0.0	-190.21078252681752
27408000	-17993.137073293026	-174.32625819555133	-17818.810815097477	2.879109903886562	2015.551027082415	47.62931339385971	0.817760854672799	4.381432315773452	5.128963166996938	5.95639590252393	4.325288527483538	5.487038035351674	3.3502684258050843	2.5121515497036535	3.290706987083653	0.9725048198424189	1.899919890269941	0.872172527067011	0.008300374184727288	0.34205338071248537	0.28677846484757563	0.405926477115733	-0.010973455431327994	0.5643451461603359	1.9898678055896162	0.9562550750275138	1.7114202206788953	1.149588905052465	1.6763366004744586	2.9131837880444857	3.0842772716908824	4.31534745444716	2.7157376220048084	3.2700480726438927	4.309723730248776	4.3231166496272015	4.187989095561794	4.6156880996052205	2.813965432638627	0.7123689164872071	-2.0870137173046808	-3.297960017677465	2.9	9.575176635085082	0.2904826988567756	0.24767454933097371	0.2559422282259448	0.20590052358630836	0.02970840547970183	5.378085673507204E-4	5.378085673507204E-4	-17818.810815097477	0.0	-172.1954656016987
27410000	-17989.63811973156	-169.26697607141816	-17820.37114366014	3.009794179710755	2015.4203428065907	46.80844817647542	1.2753312402375647	6.6406655062175926	6.100176422765835	5.245803636719683	6.287681993079415	6.028648319806844	5.172061649397601	2.246121549110277	2.1701451580275624	1.8590724882293348	1.779639491378543	1.9576608870110328	1.0458619737410115	0.36167984620857907	0.05204510776106103	-0.21548928820236712	-1.0402254539291413	-0.8706725199792598	0.7624757316458644	1.4164708411268525	1.3414645584485914	1.7805083887901216	2.640618279628953	3.534961797005605	4.1449252332184745	4.959404735588266	5.150772267999057	4.076631801496987	4.623944466198872	5.221914587369735	4.6090915457424	3.4554098223145617	1.0554196283368997	-0.1408329909960913	-1.6456792834420164	-1.680553913672125	2.9	7.078179074091579	0.29061505867832016	0.2580753383681029	0.2515886068229426	0.19972099613063682	0.08913670514553651	5.928637850123936E-4	5.92863785012393E-4	-17820.37114366014	0.0	-166.7716191082534
27412000	-18007.553712309287	-182.4825015539905	-17825.071210755297	2.947912857872946	2015.4822241284285	47.526291369807886	0.9770702743620346	5.895820768184931	6.154784999821977	5.736618636592778	5.610776315006845	5.9232082029684605	5.12095672981629	2.6926118286722027	2.3349082694936136	1.879110982440325	1.4787177129096758	1.4253974568932615	1.3813969718825956	0.6809927600037601	0.21887184677220167	-0.7910450497511985	-0.3149529549655997	1.4621859998895632	1.1915200797953838	0.18370828294957942	0.09607621555715284	2.192864370165457	3.164089575230074	2.3234129123227	2.402916006220069	2.7788104572693615	1.6319928762969527	2.182641168254965	1.4027463332743602	1.6314620746416666	1.6328790757418095	-0.1340643398381569	0.5121237939110796	0.08473193020844015	-2.596885762006023	-3.33647042722103	2.9	6.675271675549059	0.29061505867832016	0.25903075702146494	0.2541924385532321	0.1961617457469853	0.02740440917397279	5.888160824089772E-4	5.888160824089768E-4	-17825.071210755297	0.0	-180.69811863764482
27414000	-18003.601548649898	-182.3064169973287	-17821.29513165257	2.9360148083022457	2015.4941221779993	48.692680597193565	1.2842398149990055	6.3959102378427835	6.616021712399345	5.373152894908197	4.980450841072697	4.425899049620433	3.365508241990245	2.7174479144236514	2.298918706011618	2.403195047445397	1.4440796610183995	1.2699967616690864	0.504662947891232	0.7068579421473056	1.6252150297494075	0.2264818553153624	0.23672336570145144	1.9112318164410618	1.1229631302895975	3.2738484810635473	4.498028668888138	3.721126923159889	2.710698318609387	3.5121097526814213	4.020095383559973	3.7322646490190237	4.421881557671382	5.565140584347064	6.082260963283211	4.2914768753757695	3.2333670222524127	2.3804788117757316	0.2102169758246049	-0.606236607639488	-1.7055229851075475	-2.4305027179494036	2.9	11.312921907424936	0.2907524404384724	0.25624943400475075	0.24938353154515452	0.20361459401162482	0.014595726327061916	5.347046216170662E-4	5.347046216170662E-4	-17821.29513165257	0.0	-179.43880165685277
27416000	-18001.623387843305	-184.46498340734712	-17817.15840443596	2.9578619961792976	2015.4722749901223	48.16817427900124	0.8683315405839082	6.824177830314469	6.329434154481284	7.1086087831323335	5.176249030744075	4.142805823885041	2.974674702321438	3.174153003706192	2.8766062264959005	2.1515340415846573	1.5647680966666513	1.3631044666562273	0.05586807420804096	0.5670627406469249	1.225019826090976	1.9308505124043367	-0.5507734508267137	1.2560597415726185	1.231830890176251	1.4312252454372945	2.194754284690696	2.176897122361374	1.4051621661290787	3.126438378944643	2.4559683585857357	2.6757976014189078	2.0444396587273026	2.3577821792081415	2.106703333628568	3.940372093538635	4.677901500227635	4.084308584525591	2.19556875383188	0.13990244410718486	-1.6937220832539166	-0.7765344059260169	2.9	7.712270206012337	0.2905301307082236	0.25624943400475075	0.24938353154515452	0.2038369037418737	0.06515227496944921	5.463209403501583E-4	5.463209403501582E-4	-17817.15840443596	0.0	-182.51142047927564
27418000	-18022.313101781703	-191.19170327842824	-17831.121398503274	2.9283214597875045	2015.501815526514	44.28633617354425	0.5342566055010267	2.709412629468944	4.400373440966799	5.191351977224704	5.579042843713944	3.1476988219930098	3.6979167417161567	3.693611839299293	2.1923105084919983	2.6352700835738867	1.6641339430349866	0.45154272622803093	0.7497189621572629	1.5703788160318453	1.2370158168172098	1.6053970069595318	0.1384123794081556	-0.7413010572812755	-0.015069809525870226	-0.6801390124413417	0.26212007053104003	1.376266432796136	0.6873893032525711	1.4482543827748922	3.6714202222501546	3.8679975072760295	3.676255360887936	3.0324162686288574	2.695165823438211	3.2589913991679866	2.1577835028922463	2.44269355991443	-0.09224763963887761	0.5930276324263662	-0.8461841535684028	-2.642330457028834	2.9	10.28234377613173	0.2873656798284647	0.2540359860001761	0.25476143042948807	0.2038369037418737	0.01258312080659655	5.898589815674812E-4	5.898589815674805E-4	-17831.121398503274	0.0	-189.29920143213465
27420000	-18016.795316192933	-188.91036038207073	-17827.884955810863	3.000235077119665	2015.4299019091818	47.11641196872788	0.56728346224752	5.339983997037265	6.009331008220907	5.6409756595287766	5.405796408919033	3.2188698333136307	3.57407332450529	2.374361835977486	2.7498733022751654	3.1987449870115476	1.0415056035841088	0.5905295230756453	1.4082589945414803	0.5013092514367541	0.3130277307553944	1.1219123275348792	-0.3394227928824144	1.3877464600623246	1.5366682420381594	1.7033631915979937	3.682205402459945	5.559187493078124	3.1078539275556736	2.600538178064699	3.1940885355745134	4.944034412095579	5.448621827241915	3.934736904021827	3.1124995196388494	4.186355441534627	3.7454685682025843	1.7883074415893208	1.049327557437596	-0.5990023610160224	-1.1963159744118328	-2.248983515408886	2.9	8.217320993120598	0.28271800361814575	0.2506977394107871	0.2608279683034019	0.20575628866766782	0.07269385525981291	4.994989082773881E-4	4.994989082773883E-4	-17827.884955810863	0.0	-187.14792535332316
27422000	-18003.04719865198	-186.3370921384235	-17816.710106513558	3.0493532610717096	2015.3807837252298	44.39914461204107	0.7350982351324398	6.791184571173329	5.34285257016699	4.50948405927169	3.71961363045315	3.1451415254514723	2.523189725604719	2.097948477578811	2.5466571417950585	2.41606523452835	2.1518819041334885	0.6197424866080932	1.4813960423597186	1.6154614237741338	1.3713609982916677	0.23981278966640718	-0.4938579225757508	0.048679191162864344	1.3782941284545271	3.504328546160225	4.100818794353526	2.7299818985799282	2.751528228412684	3.268495285240485	2.718082742270399	3.468382546352669	5.600420058780169	5.030601542885298	4.670368009667393	4.869983331997542	3.6763010523334225	2.9143922241733575	1.9814115338169744	-1.007223669080237	-0.750303715596885	-0.7561315695481315	2.9	8.09128629037782	0.29001133953049313	0.24594834539985774	0.2607760839756642	0.20326423109398747	0.03119592909372999	5.261510463050992E-4	5.261510463050991E-4	-17816.710106513558	0.0	-184.09697492491728
27424000	-18013.554412044417	-196.05378367375548	-17817.50062837066	2.973464835183838	2015.4566721511176	46.10476687826424	1.213294110549019	6.791184571173329	5.34285257016699	4.50948405927169	3.71961363045315	3.1451415254514723	2.523189725604719	2.097948477578811	2.5466571417950585	2.41606523452835	2.1518819041334885	0.6197424866080932	1.4813960423597186	1.6154614237741338	1.3713609982916677	0.23981278966640718	-0.4938579225757508	0.048679191162864344	1.3782941284545271	3.504328546160225	4.100818794353526	2.7299818985799282	2.751528228412684	3.268495285240485	2.718082742270399	3.468382546352669	5.600420058780169	5.030601542885298	4.670368009667393	4.869983331997542	3.6763010523334225	2.9143922241733575	1.9814115338169744	-1.007223669080237	-0.750303715596885	-0.7561315695481315	2.9	6.962609809975352	0.29001133953049313	0.24594834539985774	0.25414678726514256	0.2098935278045091	0.03436528373732559	5.764144130846191E-4	5.764144130846195E-4	-17817.50062837066	0.0	-193.89992643475784
27426000	-18013.78860869905	-193.74396493379922	-17820.044643765254	2.926467467336678	2015.503669518965	44.28603017211054	0.3071516986923493	9.429831495297037	7.987226199478715	4.498853783493509	3.800737166324634	6.5350479494008	2.896003401681925	2.6617797027569607	1.9201672319225143	2.633493855272764	2.1639714715235487	1.142727627899563	1.5863780200082982	0.5396304487504058	1.0556697164225748	-0.16791032070532913	-1.6872585579262722	-0.24266725977991174	1.5095325097371997	0.40109079218472343	-0.044863825068717	0.41393242359766536	0.07070838686530093	0.3370486023030226	4.915239657227249	4.813669670087217	5.031861573022028	5.454046480475044	6.972154235957031	6.192885029846332	5.899913054811108	3.436887234421375	0.47227947171748097	-1.5425434430271692	-2.505901766338632	-4.823187780508752	2.9	7.1830917691551806	0.29001133953049313	0.2594891276832288	0.2552445476489753	0.1952549851373053	0.006518935874774557	5.71522315157805E-4	5.715223151578046E-4	-17820.044643765254	0.0	-193.05860360507302
27428000	-18006.18366664283	-185.43843899488985	-17820.74522764794	2.9149636922604576	2015.515173294041	44.64416904671219	0.5654619340827051	8.343557766245139	7.86385153866337	5.98792975697518	7.30148674498295	3.469831300113401	1.7253787812467778	2.7196549389935942	1.389298352538808	1.4343060347631218	1.6919710901764202	2.039402068947343	0.40464922583723056	1.1890902569465802	0.8427761435870985	0.5293529783040842	-0.9092240264152485	-0.1963069390657789	0.991762573616105	-0.5795421360545785	0.6417188621927556	0.791525892669941	1.9841384935886506	0.869481111023097	0.08990078126420348	0.5620093128738631	0.46456843077534304	2.5122684899112775	3.7689841056409876	4.485810261946756	3.7908112786722468	3.3596891278914383	1.9312167836761303	-0.28143509907977327	-3.4378093205620397	-2.141002135130779	2.9	8.755824152546225	0.28372025107355536	0.2617766467078501	0.25395122205267706	0.20055188016591993	0.05464802962798418	5.608154225834742E-4	5.608154225834741E-4	-17820.74522764794	0.0	-183.73755405845696
27430000	-18002.639096494237	-177.2847981473499	-17825.354298346887	2.9075149331427377	2015.5226220531588	40.93648550693419	0.5654619340827051	5.044325365891655	3.3637111829039674	3.9836630625152583	4.5030512504257345	3.5399649964778748	1.8265129797406103	2.709649054405493	1.0872316816464946	1.7419983908056393	1.0574879281287939	0.6659924292939472	1.797212874090607	0.5014690667731241	1.7142401847618953	1.7628979506849587	-0.29133437357788816	0.0917666630019961	1.2445912647257362	2.0931649713231826	1.1444648350680002	2.2061400298258587	2.2120689698214386	1.3383064030960803	1.3811997547131207	4.316713556000687	2.891633685938766	1.6538355104561875	2.422732559155526	3.3508212504333614	2.8765230072771586	0.788888653430939	0.44463656593027046	-1.5883262503585494	-1.8676192877124547	-3.285079105000139	2.9	9.719780974144633	0.2859914317677549	0.2605293521564298	0.25292733590989785	0.20055188016591993	0.031586776360189056	6.798882708935681E-4	6.79888270893568E-4	-17825.354298346887	0.0	-175.30521854838713
27432000	-18012.93382520062	-187.05300270820877	-17825.88082249241	2.8956504378069745	2015.5344865484944	44.05904645763927	0.30677380127988324	8.580456723629466	6.258287630382929	7.875076782157396	6.546306403706954	7.707747623507948	2.252738239037437	2.6413462111740516	1.8549846707778403	1.1867344448419224	1.5159864303959851	1.6793561896941662	0.16972619025842234	2.1129371823409855	-0.2042758742979087	0.16568574069167458	0.7727239792159248	2.9482357247654227	1.6114485413571935	2.637714878696444	2.527467397595897	2.4322634274272485	3.866996963651869	3.0997272155743025	2.6892576115246922	4.539694994222183	3.607139537299908	1.3602946452539872	2.2342601916348923	1.2756193101455935	2.566979640177711	2.3428869191160913	0.8465338064198742	0.513270475791388	-1.9459400763142884	-0.2420230995132684	2.9	6.2263613990512	0.2929347362789888	0.24888915818643334	0.2576242253686604	0.20055188016591993	0.029857822071196638	5.747544111711534E-4	5.747544111711531E-4	-17825.88082249241	0.0	-186.55723288571468
27434000	-18005.34158909275	-181.88248608148223	-17823.459103011268	2.9566897629603734	2015.473447223341	44.53485914257999	0.4418312603994865	4.817805661401882	5.510371975494257	6.212353124321536	5.128728021630362	5.4299572740199205	2.786325678087516	2.520747694494275	1.5221386020424894	1.2270206696081762	1.5018175810696082	0.601871817096001	1.5161174647692133	-0.26865166288688863	1.607190545420679	0.25330554425585455	-0.06376754463563758	1.1086977484854692	2.247245922070467	0.3940543688307697	1.4655700358698522	0.665453218938469	1.3397562792765343	0.15518845599257114	2.571041751923782	3.597573080582995	2.5312628650881814	2.490079732349927	2.465815843763092	4.193460816802863	2.5376342311016344	1.296631100903899	2.012704973604632	0.6985697870759139	-1.306099959471565	-3.3372933958111908	2.9	6.815579607777406	0.28850204699836474	0.2528623521938271	0.25066811774764863	0.20796748306016202	0.020437092584995473	5.975183880462006E-4	5.975183880462008E-4	-17823.459103011268	0.0	-180.81364085206252
27436000	-18012.69799451449	-195.2386915603163	-17817.459302954172	2.9667155912159746	2015.4634213950856	44.038515152516005	0.5684284319580176	9.463625843941976	7.515238010635519	6.917639497260486	7.971061572795868	5.523244120718783	2.3093342772627636	4.324594318475102	1.4272963921665327	1.5156826975928523	1.9504352368764803	0.45017202046222876	-0.07070840904177078	-0.07907721378827937	-0.45170678589460445	-0.1869352573610692	-0.7093615600144955	1.846749588803572	2.21025237712045	-0.33044843831977005	0.09081174987619511	1.0881035807638306	3.4738024553453055	4.246657270284478	4.7325015340033	3.546746857085168	2.2994924805445045	2.4179364755095025	1.8331805003667392	4.1639402645833385	2.638443518619143	3.222780812561319	1.9605360717785874	0.03734617837267862	-1.3081448190480356	-2.977788746767892	2.9	7.7347284966894385	0.28818504467760486	0.2523857347371885	0.257736695555362	0.2016925250298471	0.00865937741655999	5.400994187727993E-4	5.40099418772799E-4	-17817.459302954172	0.0	-193.75576728423627
27438000	-18009.286860976983	-190.1993465538831	-17819.0875144231	2.9030248536534398	2015.527112132648	45.03276263635235	0.3197511684304082	5.9977468264773055	8.055782358063855	6.937961264553293	4.917114898716991	4.650769584801289	2.370394722679744	1.8399670062260338	2.5342365175760664	1.7506894148790493	1.599543021622311	1.198932271765158	0.126401676383322	1.424314460336379	1.715726842351882	0.23365372186913302	-0.15625862708864025	1.0420488421688017	-0.3927272854037147	1.0613053302383393	-0.6506078928541504	0.4981548433068541	1.5762088476074554	1.7338891621152808	2.4642995265641674	2.684422724575488	3.823859801280806	7.053605052351982	5.912708510259865	7.190073152238908	4.328334350306303	3.83851101782603	1.4275513704969136	-0.2979733970710499	-1.33464089016347	-5.148926409063736	2.9	7.0429952097355	0.29060887202670443	0.25048557993795023	0.25963685035460027	0.19926869768074754	0.0069718202526082565	5.78608170240208E-4	5.786081702402078E-4	-17819.0875144231	0.0	-189.52154482532487
27440000	-18015.851924595572	-191.06612425319054	-17824.785800342383	2.868141156419398	2015.561995829882	44.92183970248612	0.41028663049687664	8.053931305735745	6.528519252001241	6.510376055167379	4.57776763881609	3.5096747560262833	2.685492705587677	1.7149666685726832	3.343530125710836	2.437262026040737	2.931430013440942	0.8530769668847638	-0.02462537517198532	0.881109864076909	3.2262548896043706	1.8349245075567353	0.21170470353753065	1.9540384905154173	0.8421166091480478	1.1105959040036668	-0.5116236267529102	1.7518124347157307	1.9920958431877342	4.823687734038776	5.186706308018569	7.285829487704733	6.929746773528036	7.189076388806782	4.132541614917559	5.95941940476	5.707212389361551	2.9607752329249934	0.4106063641775106	-0.8523018205966146	-3.099537434775421	-1.3871334001595128	2.9	7.98082275756075	0.2923953610758507	0.2537618595702578	0.24717599872214174	0.20666678063175226	0.05047173097090069	6.052824273514058E-4	6.052824273514057E-4	-17824.785800342383	0.0	-189.79873848999543
27442000	-18009.058058173352	-185.2297300981261	-17823.828328075226	2.879319491274747	2015.5508174950266	43.29215559527761	0.5298024255755677	8.981312354430361	5.100906571176908	4.945404117066551	3.30066939754987	2.9975795146846322	2.7202178553323924	1.4277969056718467	3.282357548358976	1.6815874375264301	3.214331667143763	0.4572440124250916	0.6785437264451499	3.550205144943883	1.5822052373181759	1.0835029422236921	0.1882522905773242	1.9220853530419753	1.8450030347212287	2.246898942636398	0.7035694587918853	2.269915575931331	3.659566385296423	7.001484980813949	5.457216552453532	3.5894390154370495	4.125857082741165	2.200827424637628	3.3135944173214105	2.290182534422933	0.8080967051425467	1.8416283563412383	-0.8109138102997068	-0.8624879660153577	-2.672493554622621	-3.945698928967451	2.9	7.98082275756075	0.2818843012923708	0.25364097525744456	0.25958633458290903	0.20488838886727812	0.06936840628870113	6.053093495992465E-4	6.053093495992465E-4	-17823.828328075226	0.0	-183.66457684172738
27444000	-18007.189660303822	-186.83919378532877	-17820.350466518492	2.914143471103225	2015.5159935151983	47.02752079969863	0.7989138167889819	1.637731774352352	2.657674185712793	5.235583392278803	5.233366285022036	5.150521438369689	4.290172959396108	2.253432155830133	2.32440444410428	1.94549924355644	2.626690144887546	-0.032397068570943655	1.6429409429833721	1.884272430215943	2.409097613418652	1.946677727072169	1.3899440558942204	0.3131181755533921	1.2592448232279707	1.8440303363048336	1.5877149085257822	2.31632566002231	1.901170406245633	0.9202083208333416	3.3856896981085756	3.7478440951494996	3.3405211961687797	2.5799373930111873	4.532457027879342	3.8214815484198406	2.492969980664269	0.7180372690882344	0.6881516091356616	-0.4121362855679237	-2.719469049297668	-4.799801899820967	2.9	8.24890744974759	0.28173003169038524	0.2605105059558679	0.25126708438144696	0.20649237797230238	0.01352474765375994	5.764239108192014E-4	5.764239108192013E-4	-17820.350466518492	0.0	-184.98894289222284
27446000	-18011.00715784042	-187.6217371333465	-17823.385420707073	2.9257491070887216	2015.5043878792128	49.82048243323498	0.6142161184467799	7.77348061389703	4.894204499870434	6.647191619208642	4.911463514746834	5.09539438409003	6.8302882512211065	2.347782165787714	2.9406223397226463	2.5733829099364094	3.1957044875132885	1.5373012659345884	1.5643075766015606	0.5016037564587598	1.3755209970616058	1.2416766270261652	0.44623464890467834	0.4376220459603679	0.12700341846361335	0.4377006946989315	0.9663288327877271	2.109433452164316	2.3576383047057927	1.588264378325168	1.8225952177479114	2.9056888450679197	3.574733376087252	3.745190737852192	3.872996320775646	4.354441912020756	3.7586749180814367	1.775970443700269	1.0504079079235535	-1.5297533433461592	-1.4627070664329338	-4.473475805761081	2.9	8.657192397098639	0.28493038164339807	0.2560981968645363	0.24771245381575202	0.2112589676763161	0.07065926332152989	5.178622354249084E-4	5.178622354249082E-4	-17823.385420707073	0.0	-185.91009986292562
27448000	-18006.095614431724	-180.3038937345119	-17825.791720697212	2.882565573763749	2015.5475714125378	49.70941532009583	0.6976846801700691	6.636135714000839	6.871857284320267	8.339779776731351	8.633640802580498	6.395545425551763	3.427037304167929	2.323407434784409	2.030784911161899	1.704638114360664	2.227916619595263	2.7122379768770415	1.7296760240749283	-0.316684398685658	1.9627822190990618	2.8272149349096916	1.9800195371412856	1.0736839047658733	-0.7011722287294209	-0.5456751681841656	0.29269898419681706	-0.1908718161453058	0.9173274271489222	4.1360222859068365	4.660079287419812	4.601921159619481	5.422101545498483	5.245833286300895	4.597797909491636	3.7756582046690443	3.1259415963109682	2.321886630882177	0.18597512803111235	-0.9868522735727427	-2.9351811962654004	-0.13011034581605596	2.9	8.277816135849534	0.2898089659143376	0.2599200186881647	0.25666765637969474	0.19360335901780545	0.05156972696714313	5.919999199481908E-4	5.91999919948191E-4	-17825.791720697212	0.0	-178.51678621808344
27450000	-17993.820543909118	-175.15959652531777	-17818.6609473838	2.9137798039667206	2015.5163571823348	48.43496235249975	0.4151736751634151	4.2888271649391445	5.637071203969307	4.7948105236013685	6.380094612451514	5.732243538269682	6.24551956617268	2.361623592240657	1.8397675383188552	1.3015896121271981	2.313674343852963	2.485823810747085	2.2565799900463257	-0.2362172897333934	1.976479312225169	1.9308597380602646	1.3985142837948714	-0.8867240801576324	0.7723423329554796	2.9334338478346096	0.4464528952444803	0.6835906678670681	1.7890396987130879	2.8486162340696146	4.85167819722872	3.505289544367601	4.299808691119462	3.9816045033298786	2.4516945576831004	2.2294011160496128	1.0347343570368257	2.2074802037392693	-0.33152884128291993	-0.42976350562629606	-2.473799201374753	-3.5224691701336055	2.9	6.300192046486363	0.2893913623587724	0.25368529834999337	0.2526539081661221	0.20426943112511461	0.029423890375316196	5.230191491900247E-4	5.230191491900246E-4	-17818.6609473838	0.0	-174.43491686002864
27452000	-18007.612393804557	-178.36005543683305	-17829.252338367725	2.8471133520191327	2015.5830236342824	45.45984123279688	0.5962214085367618	7.446744407222978	7.670638096013165	7.701997400106796	6.783536849576993	4.890064398006526	4.173003101803387	2.448049131126555	1.7828556987525275	1.6756945488361301	3.1451218646685524	1.8638074316991173	1.2126102569459891	0.07742497010239363	2.530858273418584	1.6171025638224037	1.4383707873529463	0.18196004585194364	0.31559816245815525	0.9110024605821029	1.8731539404202615	0.3143858250809126	1.6407723814509836	1.355284276413633	1.488671090428164	2.911347496077083	4.957046918508766	4.353619591652611	3.0124929793149704	2.4234406211634245	0.15458652775077142	0.6635841132646845	-0.5304992377083058	-0.7211857148154885	-2.682083109724126	-4.013107852391424	2.9	7.490002859073574	0.28914445120729154	0.25368529834999337	0.25290081931760294	0.20426943112511461	0.07952525273759616	5.495084404500413E-4	5.49508440450041E-4	-17829.252338367725	0.0	-176.7838271187053
27454000	-18009.095064135698	-193.08818392001288	-17816.006880215686	2.9883397291222606	2015.4417972571791	46.572113760465065	0.8568413722098157	7.338307177414261	6.696093321059973	6.120558681182352	4.8450148868478236	4.408576526480993	4.270152708414247	2.2848622843025748	2.731149086112874	1.3582505922769488	1.5724871247723318	1.950399471815227	2.3319331708748483	0.16045753677833466	1.3127581505127055	1.4171721192535205	1.555598929998925	0.8192025732119638	-0.28568299540918024	-0.4522538791874576	0.08704871511089679	0.45484609776161544	0.009439282020631545	0.7356485570297151	2.806594425931117	4.857746781697224	6.564063829264001	4.602894852534755	2.7837264254297884	2.093945619954788	1.0196686885115678	-0.4341178097946726	-0.808375383079944	-0.7364821768656855	-1.0883821358515193	-1.9959668208172627	2.9	7.834118723264587	0.28914445120729154	0.25368529834999337	0.2540019433047774	0.20316830713794018	0.011455798473200449	6.096851357004112E-4	6.096851357004113E-4	-17816.006880215686	0.0	-191.05630116312608
27456000	-18014.60602660642	-193.08288980085152	-17821.52313680557	2.978327697668259	2015.4518092886333	44.41706181283695	0.8716388368895183	9.794370396043082	8.424734707147765	6.589103952226975	5.547719187847949	3.5866414780923517	3.4247075610855457	2.0905887384532966	1.956045397690274	1.3077175151348694	2.095644242625744	1.603312137229902	1.6929298881538508	0.31698304554536716	1.3763322531315145	0.34516750736075996	0.8723927787908545	0.45898815505167245	0.16442663060822188	-0.07009785711990169	0.2214563374063271	-0.2007346875872147	-0.4854432762478115	1.2566084140280875	2.8749902980537287	1.2415864106071974	2.3131760563757457	2.8970411105313785	3.555175792099994	2.413793240351935	0.9969832172583626	-0.14308866247465363	0.27917435909772725	-0.010099106459153018	-1.6012578535572408	-2.4771626678795435	2.9	9.40898885666369	0.2809798186391199	0.25681055074742837	0.26095207906461815	0.20125755154883607	0.008279743148954093	5.945077977566815E-4	5.945077977566814E-4	-17821.52313680557	0.0	-190.75021972806627
27458000	-18009.941199180383	-186.08895138715943	-17823.852247793224	2.949126329555778	2015.4810106567456	42.98433314971241	0.5593357104785296	4.356210750163395	3.900976899132647	4.26358928472712	5.279328597316413	5.769987361992827	3.7785026630221727	2.0408067873698017	1.2208134498465013	3.3120459155012294	2.680730955309962	1.594846233269635	0.6470587733294318	0.5613309909470939	1.3902837337149991	0.21356582936562682	-0.30629319092001545	0.17793486570235736	1.441680759531267	1.0640241348404746	1.8277526938676139	2.581529410536185	1.976101914157077	1.4184344133881044	3.3956189639637535	1.4751460465630024	3.498458303748125	3.0170635566182336	2.686913748875501	1.654699232898825	0.47253878806060967	0.20671019394047346	-1.53623311174256	-2.3325228948318673	-2.0666926943955364	-2.9982678979216555	2.9	9.15036156525726	0.2809798186391199	0.2555020143848733	0.2624654288353386	0.2010527381406707	0.017060634602855375	5.912523213231638E-4	5.912523213231637E-4	-17823.852247793224	0.0	-184.30203661538104
27460000	-18002.774337164486	-179.77042867627202	-17823.003908488216	2.975126512122612	2015.4550104741788	42.69203367400201	1.3129682755456715	4.139130738609653	4.812724928496311	5.396086800336661	4.794019542956309	2.949915108369452	2.6782932664818677	1.8869496745833814	1.599880613152952	1.4442808827705573	1.1064982400393981	0.45432939508458375	1.705040144758109	1.9936258534757232	1.459997176680758	0.6383488740800602	0.9266587397974858	-0.06445472101292857	1.6548955924367132	2.3690239518866294	3.1484412339534016	3.3729922947646562	4.204881976163502	3.8271652052705907	4.167843404039214	2.7983712783639225	2.661964509277679	3.3329971988280045	3.3882545609455375	4.275047301989129	3.0712215567969468	1.2697879913110488	-0.3781904946646314	-1.5713531011670145	-2.292123216061863	-2.870352800291876	2.9	9.036391118466003	0.2933648454214244	0.25511951462641685	0.25046290181149056	0.2010527381406707	0.041884381417560713	5.994723625722246E-4	5.994723625722248E-4	-17823.003908488216	0.0	-177.0206055046969
27462000	-18017.85570918793	-176.06920221484808	-17841.786506973083	2.9967407810529343	2015.4333962052485	43.4341365677138	3.007734260030955	4.509815210004903	4.829647039895719	5.1008442579738755	3.9842671188046817	3.514841026835609	3.284368725798151	2.13983672264989	1.7980022207560147	0.9892842254660583	1.4392169444146878	1.0745274107742535	0.781636147489133	0.7245908378182141	0.39693741034910374	0.37266358050861725	0.6047156506604551	0.9431980294871949	-0.03714973732692278	0.1379069071265857	0.7205697171908416	1.0988583989152432	0.18214535248985442	0.20632963743038746	0.7905834658915933	0.8665060052765783	1.8516467760748185	2.1511160812926224	2.407400971458247	1.7564192049441196	0.8231989639790644	0.07996819451375836	-0.06690736788190987	0.34241056394599834	0.06606328148198459	-0.767524046273845	2.9	8.656309030978269	0.29545216029252097	0.251469885738155	0.24528752218960195	0.20779043177972456	0.0059631016486460025	5.364445013988948E-4	5.364445013988947E-4	-17841.786506973083	0.0	-172.6207783522284
27464000	-18018.317092310615	-180.55946916747	-17837.757623143145	2.8708349306981447	2015.5593020556034	42.108517278202534	3.8137725483011713	4.911866022149843	5.074528923899621	4.552548386041391	3.6311169360443865	3.520852610061376	2.5850362826109583	2.5878317267583113	2.235773198955824	1.8613449514179776	1.696017044885143	2.2415314765714305	1.3675409626375732	1.5999111097826062	0.3486867764382686	-0.1182092758980986	0.570240394022015	-0.014379628176831472	0.26759484852724	-0.4647606060826853	-0.3391444102136716	-0.03423300696405773	0.13597806008601365	0.5005276294086686	0.8220139466083838	1.2947411298670026	1.4176947780255085	1.923278939401524	0.5709269371318068	0.9008709446093383	0.09810179152619583	0.5705462281074817	-0.33865816638666774	0.01894129284411261	-0.029207982414083622	-0.01856508729337847	2.9	6.903593409968713	0.2752900133668771	0.25588769532117356	0.2564207813424253	0.21240150996952653	0.04899954721115226	6.215288561061061E-4	6.215288561061064E-4	-17837.757623143145	0.0	-177.2616473642632
27466000	-18010.391661708643	-186.250720492628	-17824.140941216014	2.8962338768604514	2015.533903109441	41.359812073437126	1.2294339739562852	3.327324168552391	3.839467714749881	3.5268474278580757	4.082204630270047	2.9700162714701515	2.295027730400652	2.206294989292631	2.1740358350166185	1.3697317317865059	0.3553113521562502	1.2608815642578781	1.206529153274118	0.2841312984900397	0.23112571078549837	-1.0246667338006605	0.5391413287100997	1.0495879759385844	0.5201172089634625	1.6286325200601648	2.8082639292776657	3.6224349611714617	4.224932395450157	3.929668009156574	3.7825054202004553	3.6093550618779737	2.568160955972153	2.370463927242275	1.8288877266461332	1.2977516333301202	0.5434585450856806	0.5520494361297684	0.9310778871947083	-1.3396161995398352	-1.1732582629873287	-1.1334736399337362	2.9	7.874270098547994	0.27734435721271455	0.2597833590395826	0.2501072837548739	0.21276499999283138	0.02983443717139546	6.668057303744096E-4	6.668057303744097E-4	-17824.140941216014	0.0	-183.8822251647256
27468000	-18018.05160377022	-185.7015886668386	-17832.35001510338	2.8749304994824616	2015.555206486819	39.096034538509535	0.625705999440248	5.3091134305712275	4.248035565261982	4.796322786989461	3.6281562719896256	2.6707108065483176	1.961049504311625	1.6572931660577572	1.0658112443820325	2.685488539692909	1.491394334740696	0.8667164657612141	1.1729862538076183	0.6524807341902795	0.4310391414256275	-0.11139540850519962	0.04367267353405212	-0.7549359510840701	-0.5538787923208821	0.26820765210609043	1.797215102122995	0.8754235047686392	0.6215508663140782	1.3215627107296406	2.288061299877195	3.153310194690842	2.7517014880556014	1.9070702291023511	2.582763488459603	0.9286571415366589	0.9178943186488018	0.21061266920037736	0.6590787151845527	-0.3568858668912952	0.034496866861155384	-0.578171137779933	2.9	8.073852824688917	0.2949775281184488	0.2622010444001732	0.24813548877848202	0.19468593870289838	0.02983443717139546	6.020500974881404E-4	6.020500974881405E-4	-17832.35001510338	0.0	-183.97950605119195
27470000	-18010.691306964116	-179.77753327867208	-17830.913773685443	2.828096958713696	2015.6020400275877	39.149381040570404	0.6966290886129469	6.8219900201240655	5.993594539890024	5.2568205390029945	3.6020668941374154	2.6325695048799247	2.0653365038090574	1.8203274111495935	2.0085128897793005	1.2006208055105045	1.6493036922994788	0.3154376646940015	0.8149249207728007	2.1327996011577546	1.3783740197091066	0.5390842048607482	1.3431506614840918	0.7517897589787949	1.740911387518116	3.914311524552828	2.590598003000122	1.3922850590855573	0.9652644807876868	1.6226150046059133	0.900995272853151	2.4574769177012645	4.757500468371609	5.719627527469115	4.426092355760711	2.944766337113549	1.7316157659659022	1.3397660957989648	-1.1347689390162958	-1.2369939809129835	0.8190597851958428	-0.03756742755925835	2.9	11.33935235524585	0.2926648459965793	0.252539323009946	0.24813548877848202	0.20666034221499505	0.06459111679941146	6.388980054111557E-4	6.388980054111558E-4	-17830.913773685443	0.0	-177.13397753195824
27472000	-18003.37834494489	-181.46206145986613	-17821.916283485025	3.0281378668071626	2015.4019991194943	40.505186354772526	0.4390734688047466	6.8219900201240655	5.993594539890024	5.2568205390029945	3.6020668941374154	2.6325695048799247	2.0653365038090574	1.8203274111495935	2.0085128897793005	1.2006208055105045	1.6493036922994788	0.3154376646940015	0.8149249207728007	2.1327996011577546	1.3783740197091066	0.5390842048607482	1.3431506614840918	0.7517897589787949	1.740911387518116	3.914311524552828	2.590598003000122	1.3922850590855573	0.9652644807876868	1.6226150046059133	0.900995272853151	2.4574769177012645	4.757500468371609	5.719627527469115	4.426092355760711	2.944766337113549	1.7316157659659022	1.3397660957989648	-1.1347689390162958	-1.2369939809129835	0.8190597851958428	-0.03756742755925835	2.9	6.02575757672082	0.2848759911034561	0.252539323009946	0.25661816887039623	0.20596651701620403	0.05666235898201234	5.913199459000111E-4	5.913199459000112E-4	-17821.916283485025	0.0	-180.1847902171329
27474000	-18011.626282454297	-191.4913135126247	-17820.13496894167	3.1319446198284027	2015.2981923664731	41.861650520335644	0.5815671054038987	6.8219900201240655	5.993594539890024	5.2568205390029945	3.6020668941374154	2.6325695048799247	2.0653365038090574	1.8203274111495935	2.0085128897793005	1.2006208055105045	1.6493036922994788	0.3154376646940015	0.8149249207728007	2.1327996011577546	1.3783740197091066	0.5390842048607482	1.3431506614840918	0.7517897589787949	1.740911387518116	3.914311524552828	2.590598003000122	1.3922850590855573	0.9652644807876868	1.6226150046059133	0.900995272853151	2.4574769177012645	4.757500468371609	5.719627527469115	4.426092355760711	2.944766337113549	1.7316157659659022	1.3397660957989648	-1.1347689390162958	-1.2369939809129835	0.8190597851958428	-0.03756742755925835	2.9	10.699813931508189	0.28450449298366826	0.25687331907566313	0.2543085831521882	0.20431360478848282	0.03389275588785927	5.964826547508754E-4	5.964826547508754E-4	-17820.13496894167	0.0	-188.18691100810747
27476000	-18005.365485001937	-183.23995482737317	-17822.125530174566	2.9719130194175265	2015.458223966884	38.41921667297322	0.9213777429397036	7.955006118647258	6.451580940229166	5.3075600050119585	5.1534463734555915	2.1568638993707476	2.2265365120162044	1.9677584798005554	1.9887978790982086	2.107482344774588	1.1412524097636112	-0.4964005979389182	-0.4683335484392209	0.9861933709643881	0.638899664158748	0.5548754636245974	1.2323527470315387	0.2418953047466564	1.8657634664858396	2.198193116270085	3.7021521083317266	5.078715985837942	5.570447005981981	5.033634003059451	4.721182205636376	4.200295444473308	4.426883866372185	2.5358660193859612	2.3335670869642535	2.6694341967331683	0.8996546366416289	-0.630629039655045	-0.8868130760621151	-1.0529811115528074	-1.9161168631851282	0.27946955789150296	2.9	8.604446770821125	0.2890705432831204	0.2584351152549589	0.2542997309477838	0.1981946105141393	0.032397705317860556	6.956740549213255E-4	6.956740549213255E-4	-17822.125530174566	0.0	-180.83141048269158
27478000	-18011.377167960472	-192.15547878941305	-17819.22168917106	2.7837978598131947	2015.6463391264883	40.94232025290857	0.7512478173720599	2.2294441034579506	2.713303930436615	3.7567691751767804	2.8689273479297785	2.3573067694467498	2.718736504516235	2.8637566462975093	2.4679884454845156	1.952689424587599	1.7335741887260692	1.7071615246090492	0.5230854662853972	-0.07386265528205865	1.3138371438515506	1.36559473181189	0.2723277247505491	0.5635709299656821	0.3223310097758231	1.734726016400883	2.144117252056847	4.048900134250656	4.7875589892237285	2.3012102358659936	2.026403927652127	1.6561463879260978	3.4038544173776786	1.9889534127844475	1.4314547644778635	3.1925555026170827	0.5254302189537128	-1.032480875352073	-2.020598723898774	-2.5541376862221323	-4.038250565611769	-5.767177131255842	2.9	7.198936941991724	0.28577353030606784	0.2560713508219372	0.26055034259439147	0.19760477627760584	0.0190985327076794	6.936421007402928E-4	6.936421007402928E-4	-17819.22168917106	0.0	-190.12377368034998
27480000	-18014.425933302842	-189.60461656307325	-17824.82131673977	2.8778459105357737	2015.5522910757657	42.621093550916626	0.7322873100696085	5.8050306872875455	3.2898729150865478	4.055378608976593	2.5612293982147416	3.9995414831916984	2.9737183917873855	2.3989486095318777	4.3057176339917955	1.8051753756599929	2.0045407938364246	2.115515977047278	0.5591022872052351	-0.11304369992738647	0.929234881338888	0.4757329452536314	-0.11864128856506026	3.1403615682577084	1.140865014659611	2.550361086755867	0.756696210919543	0.3660333262994823	-0.43874731847215365	1.1159033685806068	1.4042731484326616	1.4232850089344689	2.271741287569034	2.0000693826449583	2.850402775247545	1.1930980426831548	1.7500926606369922	1.8748687966590079	-0.16373491412535945	-2.3163491660868707	-2.4654491973243298	-4.327346000145431	2.9	7.06174946758105	0.28836537096311116	0.2575087654809295	0.25320166291834967	0.20092420063761207	0.0544796835735914	6.306763055302409E-4	6.306763055302407E-4	-17824.82131673977	0.0	-187.91717217930847
27482000	-18031.647868914486	-192.92230471768076	-17838.725564196804	2.872137320306989	2015.5579996659944	41.588864535778086	0.47544013457684503	7.533845285864503	7.755685659337714	5.6322968797795845	3.8590342836780858	3.5005991540250823	2.121999246597845	2.702381725990578	2.346011375203217	2.9056501536014276	2.5433765466914418	2.657091921866106	0.6680990045282083	0.4934009396322522	2.1747074973064238	0.3716573462034076	0.4558905356602608	0.9977870608758801	0.8436916374488383	2.696592845807088	2.3637941451339777	3.037631408498785	0.47163252359489505	1.7967323457985493	2.0417692921586204	2.7915951255034224	4.477227662851539	4.940274791723005	3.1834473066973867	1.373686308365671	1.7496507233213943	0.34924351955073457	-0.6637463986185896	-0.6871543145290351	-1.6449377475076998	-1.928580118250555	2.9	7.544580994859162	0.2882085062895482	0.25905471783288614	0.2496940456545341	0.20304273022303393	0.009013976312996969	6.528160683531456E-4	6.528160683531455E-4	-17838.725564196804	0.0	-191.6134778948197
27484000	-18013.07292048603	-186.22584983062373	-17826.847070655404	2.932047778183877	2015.4980892081176	39.611131900190394	1.0670110715560113	4.091749263670055	4.228885434238102	5.037063857751007	3.691917340876076	2.6926103180595624	3.0033855672922485	2.239840319757083	1.519040536562534	2.2604426686080186	1.5434203234815709	1.3288395381675264	0.26353736126146754	1.157514135232519	0.9472734981223357	0.622833583583503	0.6740239094072649	0.8333687771774824	-0.4152639972774015	0.2240716561615658	1.2390541885158761	-0.02260813762154923	0.9061379660866324	2.4472477467268288	1.90288762044326	1.4870950135899488	1.323300740166038	0.9340325271369238	2.5097235011455608	1.1230332053000387	0.7921275435930923	-0.055549833369459345	-1.6690934107525577	-0.8908696962115875	-1.3431397191904346	-2.088642928905196	2.9	7.928843329509609	0.2860250515570113	0.252968231473897	0.25794443189420946	0.2030622850748846	0.06884888298006353	5.954741164834346E-4	5.954741164834348E-4	-17826.847070655404	0.0	-183.9258693899704
27486000	-17990.36379814269	-176.07853741010499	-17814.285260732588	2.7345252382469214	2015.6956117480545	39.186404903495244	1.611580964420656	2.290469026948907	2.3508048745466206	3.9265789080111397	3.040936933683555	3.215857543083249	2.9405089707122554	2.1481717497955386	1.4329425573873875	1.9652072593106968	1.281959503177216	1.8123339143719528	0.6439114006850265	0.5684947282749707	0.7070096654519622	0.7913046304392419	-0.7478058512550744	-0.2212284144990848	-0.2915760281394563	0.06826835376959772	0.009127059528128534	0.06041786336053989	-0.05005569024512113	0.08374121754857564	1.002827896495858	1.5226143785452448	1.1995679668717667	1.918285738146575	2.5549300915738424	2.4166848665872056	-0.09031808967499011	-0.34884078270155877	-2.588956244291003	-3.4253746109865637	-4.157367680955493	-3.534703120961758	2.9	8.342695792172242	0.2860250515570113	0.25484933916340496	0.25794443189420946	0.20118117738537666	0.0553539007154684	6.938582105116992E-4	6.938582105116996E-4	-17814.285260732588	0.0	-172.63538371601783
27488000	-18009.360284183716	-188.9828325246454	-17820.37745165907	2.8337996183314274	2015.5963373679701	42.373415725017054	1.1409530703295476	6.796874669686559	6.340192429821436	4.732239987503072	4.986290273736955	2.694355069813896	2.8653046448272095	3.2677268386664653	1.7456939026435183	1.243225645104828	1.412568507296255	1.924543088796832	1.17574339079244	1.8785525996128785	1.6447057910733391	0.6221776414959757	-0.18655080594222098	-0.6878487014981637	-0.2120433895664307	-0.9789166994155585	0.39800847908371906	0.0380903383663449	0.3923044575055681	0.8882202440377251	0.49066623367223616	1.5174610655937375	2.4746137641964516	1.666462283746351	1.4038586184846586	0.45747704740213185	0.7821547463268768	0.5841127078396676	-1.249537743169833	-2.2010171960998903	-3.79408341417318	-4.273626590216185	2.9	6.262082272748616	0.27994541432466463	0.25673843692283277	0.2594068596950513	0.20390928905745373	0.030855249308434553	6.225795998778695E-4	6.22579599877869E-4	-17820.37745165907	0.0	-187.0057780872176
27490000	-18001.11778263762	-183.73816914153787	-17817.37961349608	2.997983478959726	2015.4321535073418	43.85544054346476	1.7541392119318326	5.896635868546035	5.141094533345848	3.8916667416760067	3.782724036417459	2.8373210835490195	3.061791845172017	2.2629956001189098	2.649534060959097	1.7888816221121466	1.297915844079162	0.8455665069478626	0.2684928228043806	0.6649697783021433	0.9753457240800867	0.12001555732541097	-0.39268585030423014	0.04650938807614173	1.6039728434619107	3.12348362439898	3.7974599123018864	4.885786062073679	4.366174852518922	4.204176694328513	2.219253705973212	2.04989941088728	2.19476746619552	2.4791204927625152	2.8789552235880413	1.8011451611070237	1.403919161645741	0.2742943612988818	-0.6611415096955775	-1.527533548589218	-2.2579493464930835	-2.397185649042681	2.9	8.066122882938698	0.2845840977105002	0.25673843692283277	0.2547681763092157	0.20390928905745373	0.012028142485488775	6.080402024450276E-4	6.080402024450272E-4	-17817.37961349608	0.0	-180.87235009166014
27492000	-17994.37015639903	-178.74491000097234	-17815.625246398056	2.902402822248543	2015.5277341640528	43.23959681986847	0.7330599434334377	3.2824049496902936	3.739263973387498	4.256111411494411	4.602407260870617	3.2325465875685646	3.4005551941228727	1.7987927773120642	1.4229832138132164	1.9889412536785125	1.6173340481017244	0.7069046824406181	0.027970573385240505	0.2800176070994337	-0.011978572613000338	-0.06152799500283856	0.045292036364645336	1.7366263617696913	2.051357062435903	2.7208474694727265	3.4384117693177516	3.4929841233522376	4.157151372350871	2.615381840328847	2.703189975624831	6.2419843422841375	5.456038711373944	3.634757918979899	2.276273277838467	3.3463764509132443	3.2797306399228137	1.699548371580255	0.2096760101415599	-2.0285778116989075	-2.6364871575573186	-2.686011466162106	2.9	8.066122882938698	0.28900150694613946	0.25567846209769496	0.25546544187512743	0.19985458908104053	0.02794455677972683	5.550714194093844E-4	5.550714194093839E-4	-17815.625246398056	0.0	-176.97430058173143
27494000	-18005.442220313587	-189.27448221298778	-17816.1677381006	2.9803707514044158	2015.449766234897	46.412967215149536	1.0416375545665135	7.569419999164978	6.547952103017575	5.590512859784517	4.122179180989401	3.731919321677844	2.984246313253835	2.7221219029158976	1.9083493097238744	2.2812634469813733	0.9346271882971973	0.5739865281882146	0.5929394220689554	0.6715397924393608	1.4705103203188346	0.7202867863371096	0.2635718788781514	0.25117357477034774	0.857259400243206	0.7308912448510421	-0.5775745110755119	-0.019665458420197512	-0.3226110641543849	1.0451234241877683	1.515846892164247	2.7966587965984786	3.2477705477759997	5.536575651852562	5.664071266485284	5.307647847726603	3.0799021293898297	3.604349685956171	1.174195351888338	-0.4957842632745865	-1.4192557033628588	-2.3688297543683703	2.9	6.122983785336171	0.28888589939612275	0.255507933370444	0.25575157815239513	0.19985458908104053	0.02339923080764348	6.214828366884419E-4	6.214828366884419E-4	-17816.1677381006	0.0	-187.43550865489055
27496000	-18001.13755301795	-180.20597883621542	-17820.931574181734	2.8709548881350244	2015.5591820981665	45.29994568018862	0.32241328264737323	8.502909696174408	7.337566898648276	5.391355120475693	4.498853519449534	5.70630638451136	2.2153889269725164	3.6828201475626225	1.1346029700450582	2.692966034851356	0.9079021487276038	2.0844093990544073	1.0132371300481837	0.799453506673607	-0.6159778705933254	0.15377263094971289	0.6427702102462485	0.8335007048583989	2.1150653939460264	-0.5128267937263566	1.3961900846125184	2.2976428690921167	3.879810722325094	9.231859375456951	8.674415759251943	9.517823315405515	5.8213140752578525	5.344125349704228	3.767275555346466	0.9112033313133436	3.381630008760497	3.373017891579753	1.6802261695531728	-1.7417356642416317	-2.2271409090590666	-1.485323411338154	2.9	9.657503822594895	0.28698228661167974	0.25365808274127194	0.2555412027008219	0.2038184279462288	0.005780037702714376	6.113691820014195E-4	6.113691820014194E-4	-17820.931574181734	0.0	-178.93756001652355
27498000	-17998.878181820306	-186.14911298382032	-17812.729068836485	2.9067226929367145	2015.5234142933648	46.15704801606197	0.3297096355418689	5.514554661139503	4.815896988056742	5.191479235247446	6.973353771542978	4.273135650075041	1.971478554146037	3.269163268269644	2.5296382782560802	1.3916081423789446	0.873879233882648	1.5018016822845723	0.7210913027494007	1.671407981770388	-0.6343606469244336	-1.3613463577167082	0.9174767171879202	-0.5214536737124799	1.054642407318047	3.922183144525128	2.276377075437311	1.1046891200077318	2.757145006241084	5.055137260945391	4.1336465235391335	4.708379035864854	2.998613639594346	3.425485739098724	5.678987050431047	3.568347792838763	3.2995628011770894	2.5284059323302808	0.06545087863893628	-2.0709220895392644	-1.7204169583751643	-2.390146533598915	2.9	7.539822186076247	0.28698228661167974	0.25441449456596904	0.25840854302268307	0.20019467579967057	0.008292985177542936	4.7155469534683394E-4	4.715546953468336E-4	-17812.729068836485	0.0	-185.44495000260082
27500000	-17997.430311757846	-181.96387479812734	-17815.46643695972	2.7818616108412177	2015.6482753754603	45.069642653588375	0.3218957883467414	4.075930065426073	3.562696726548293	5.9734627139863195	5.520330114966486	4.044470714635746	1.9306336728392788	4.525261718029782	3.702908870190379	1.198297262713683	1.7995372037348074	1.3685321130708794	0.9554825691168856	2.4644406456041525	-0.8497746466068119	0.7033756692650291	1.9035837710731656	-0.7178404148418474	-0.010176925681376625	2.669210344037552	2.293688683225992	0.47183002330013846	3.5388934367367306	5.716098971736601	7.22786656321251	5.10516251850442	2.665300016510668	2.7938139737342564	4.778398189329786	4.373097708603217	4.519051594196229	2.5400999034570377	0.18393165780400383	-3.0976088789315916	-4.628391719430659	-2.7709524927027864	2.9	8.544342635170876	0.2887416912406659	0.25649267714098567	0.25185897512327926	0.20290665649507159	0.01641537593155317	6.349590931386947E-4	6.349590931386947E-4	-17815.46643695972	0.0	-180.57901780652267
27502000	-17996.1784672426	-177.52742237317977	-17818.65104486942	2.7684119809946055	2015.6617250053068	45.23400743270309	0.23730095067435406	7.377164754605952	8.501554412447973	6.214295499684874	5.616046758483789	4.971933579653833	2.4444234129206235	2.89338890967992	2.61817844732499	1.2324534778466083	1.427591082286576	1.9534156859774667	2.169246854335853	2.2915223922749126	-0.31327692509365573	1.9292706297205984	1.1901174651112616	-1.2269842626771155	1.1194165320927052	0.488103895387497	2.0426508741852114	4.187003644326077	4.776084636552162	1.5963060810722616	3.2547453583357973	1.0445521356526721	2.549757983413409	2.781747598609261	3.3361897693865563	4.832004007078252	5.876624576022941	4.367362281179949	0.36488889784685125	-2.6485467243613057	-2.9041748796161966	-0.9703938361841562	2.9	11.078623358561044	0.2868821669547806	0.2513223076659523	0.2544322672545454	0.20736325812472411	0.06351069032699568	5.273093486356801E-4	5.273093486356799E-4	-17818.65104486942	0.0	-175.90616025279593
27504000	-18004.278309154983	-181.0900167778333	-17823.188292377148	2.844618639605773	2015.5855183466956	46.16977969955224	0.3423190304214614	9.165259349337653	8.46242553215855	5.809157433568832	4.373818773053354	4.71130722055887	2.4137016441435413	3.7053398550946794	2.3148222396321483	1.142792662205472	2.4041427429317217	1.2486090757261543	2.5613901288267398	3.3446381231763427	0.6253583487331114	1.0326543993527637	-0.2569948401939883	0.5734993261180249	0.05150979237620379	-0.5433604473687925	2.5040849613019107	1.85956019084375	0.6989217277279121	-0.7377711535368987	1.8746774125849528	1.931384508917501	3.2686895951721513	3.1408236437413857	3.635163346060571	2.9755632288599765	2.209397183035511	2.740583606914835	0.9146277022609858	-1.941128243594068	-3.156575055710519	-7.387575453033902	2.9	8.018301570471726	0.2868821669547806	0.2535013475291364	0.2570831668382731	0.2025333186778124	0.032494397893138356	5.557125672559014E-4	5.557125672559016E-4	-17823.188292377148	0.0	-180.04401731358203
27506000	-18010.93430620339	-186.9004292465746	-17824.033876956815	2.8417909195363613	2015.588346066765	45.077210129038036	0.6236582335182604	4.092098519697044	3.79567388120408	6.720486141164801	5.632638768147751	6.458803537275681	4.920891641453364	1.929457074467447	2.608136910960525	1.8338789728700855	0.8167715187899466	0.23456932488619142	1.0693249908366538	0.7721606139010782	0.8057477007451326	0.6721547067570028	-0.35825916241122385	-0.9048528712220285	-0.08381986399176616	1.1395726001884048	0.16938540782656986	1.774792462746348	3.6207009056372708	4.784385705264807	4.5332847576491	7.059089435096801	5.145943840912317	4.387584367626298	3.5529245393331927	2.2069261078874125	1.3689829089388987	1.2780660668432997	0.3967101010192899	-1.2374648099427827	-2.50693885813766	-1.7998996670337284	2.9	7.260796528265342	0.2846878569744388	0.2541810058562774	0.2570831668382731	0.20404797033101313	0.023650248454421104	5.829419454648163E-4	5.829419454648157E-4	-17824.033876956815	0.0	-185.39371466201658
27508000	-18011.107028886192	-186.85707579175124	-17824.24995309444	3.010464156393754	2015.4196728299078	45.459026958026335	1.1219403194094728	5.937836675039328	4.633915395102963	4.059622313909695	4.044329277119553	4.800097169541259	3.049850300936377	3.360479399296167	2.465427337185346	2.890404332586134	1.2090481352498097	1.6280170527784024	1.423070980450819	-0.059727150039775745	0.9026873945819565	1.585394415189872	0.25021419432342173	0.5331766378259528	0.6187346292878744	0.8072167215191823	1.8549640631484876	1.4465498758369066	2.654585877387087	2.22217797521127	2.2079742581063355	3.813255241694373	4.331021394834064	3.163861259048203	2.8038949062438276	3.2511895564006172	1.5277273210866131	0.8057038668884648	0.36848577978503766	-1.1937325724701724	-1.4999117264119544	-0.6094970138960478	2.9	5.68111970978548	0.29280782830524665	0.2508002788438705	0.25435577822769484	0.2020361146231904	0.008140616822222302	5.621111583442709E-4	5.621111583442708E-4	-17824.24995309444	0.0	-185.00187385004173
27510000	-17999.867588349825	-185.10033236688034	-17814.767255982944	2.8994397357102373	2015.5306972505912	46.89596337407049	1.1847400776631805	5.37143453203812	4.045474382897135	4.109363793509818	3.523251815564192	3.5695714399537515	3.909670328111217	3.3613576961546796	2.5233035919980593	1.6254604736363787	1.9640368877349959	1.4117888190711807	0.5663644982909635	1.3497926518024599	1.3884751345323179	0.4162166699554302	-0.6400108663455957	-0.4048815978238263	-0.037337816006836055	0.33789093634635936	0.1406026508871896	2.2512228573716664	1.3720480392560797	1.5009436175501822	0.9840311298759445	1.9867172208800843	3.4102864060283187	2.7357250876016534	3.606956397404182	3.397782621857469	4.039928082477102	2.334763557770581	0.44001115485705256	-0.4377408519675536	-1.4527689898526648	-0.4933383754113766	2.9	7.0264619751358515	0.28766119570108195	0.25480739664454577	0.2519296149853685	0.2056017926690062	0.06282592824515949	5.287911877493663E-4	5.287911877493666E-4	-17814.767255982944	0.0	-183.0720531504231
27512000	-18018.91013209012	-192.58161225739096	-17826.32851983273	3.0430177305877493	2015.3871192557137	46.18042575823804	1.4405602235984334	0.9475993171391588	2.578000225362473	3.7912677523424203	4.074609408625585	4.069358662906932	4.081264883981948	3.0500644799197807	2.885104319349589	1.3904801324523361	2.0574202217730018	0.9817294423939485	0.6593434658526485	0.345395668218995	0.5798068167796411	0.31357909606442075	0.7851136498169469	-0.31057151726396026	1.1241503800887818	0.6531339387972934	0.9590233751484243	0.05908756436613394	1.0821553653644342	2.013217126592791	2.568207906335761	2.9423340977724792	2.168015790288193	3.6924650964271217	4.074312525379181	3.212528704801694	2.799342924912887	1.3960569408848607	0.5899625719115489	-0.19228319949419842	-2.102726336751121	-1.0609487893296659	2.9	7.76453351869854	0.27873843892967587	0.2527656687699907	0.2647159160867922	0.2037799762135436	0.02434919262321197	5.331542059472176E-4	5.331542059472175E-4	-17826.32851983273	0.0	-189.80478587769682
27514000	-18011.086074605773	-186.76018545307286	-17824.3258891527	2.94399426779539	2015.486142718506	47.88826525182295	1.574272293873964	4.923289793948747	4.749551472749753	3.592470824940225	3.741481815723936	3.872636993116296	3.897245241662875	2.7039542046838356	3.1448984055860882	2.653212957746971	1.8615978769666244	1.8723513669860643	1.4271022898741714	1.3525251447536233	0.44214110450159505	1.3150642897076694	0.6572651738723904	-0.40340407881248175	-0.4240998723433169	-0.18414231446536294	0.19185197566589685	0.37123189609007856	1.5585995105017527	1.2554680242235494	3.0569198736081	2.756975143149802	4.216123028627131	4.116911981452932	3.8055430088882014	4.391826420206206	3.362842482259633	2.2658244734458086	0.4380857973573435	-0.9001877279637553	-2.2323672897099853	-2.68782458915187	2.9	7.180830715071855	0.2878255574713652	0.25210006978075056	0.2647159160867922	0.19535845666109442	0.03940752546968115	5.635435773706287E-4	5.635435773706287E-4	-17824.3258891527	0.0	-184.3927275808067
27516000	-18018.445677073752	-180.25028513656022	-17838.19539193719	3.007851257443169	2015.4222857288582	46.64251640262349	2.463695790683784	0.8665418163775134	1.9968083262916307	3.0199010814049605	3.5819495233679945	3.5460917172189976	2.935078330573279	2.1558263200822427	2.626275077304731	2.384976193251194	2.4271376527707775	2.109802931249805	1.5605895612847587	2.3186622780196666	1.5472978420149066	1.133392707962712	-0.059961503290928336	0.18400953101757958	0.7191679919842194	0.733444690586305	1.4507256447082981	1.9104590906094865	2.3923511510813222	3.011071237531705	2.4995336524989993	2.2537627461079373	2.62327823845454	2.1803157768276127	2.3957342961568258	2.2280447854338177	1.451132129352712	1.5108543993816992	0.8368901576127069	-0.09837349120875906	-0.886668029675493	-1.775841011147909	2.9	6.54587064999253	0.28306602815203247	0.2522968014590399	0.25766918727124066	0.2069679831176894	0.09050104877409008	4.876761252883525E-4	4.876761252883527E-4	-17838.19539193719	0.0	-177.32760776642522
27518000	-18012.465655030384	-183.97537392606503	-17828.490281104318	2.9880573334589084	2015.4420796528425	49.74060690719329	2.409354054589548	3.025282456851127	2.4577117234922206	3.566099836841805	3.6062716931806267	3.6267921274791117	3.6970825375671996	2.290210441201696	3.1867776412640376	2.862616038545894	1.7712240138004696	1.429973891516357	1.4712881021479616	1.306442914765818	1.4438957153509195	1.1991144996262015	1.616476508318158	0.6470202134534229	0.28702394261068254	-0.28718463494914614	0.19366906055761057	1.260760414976541	1.876290046789861	1.3636148281939775	2.0636046715447574	2.1946794193600985	2.936273474641024	2.7368470912668554	2.5695050373438666	2.3927216603876045	3.386090281557038	2.1642612804973496	0.7210742346945891	-0.5047628995540102	-0.2371744050969533	-0.9225262528172352	2.9	7.338051858394558	0.2871941700401678	0.2573028655403887	0.25766918727124066	0.19783377714820524	0.08790059715103898	5.842500179376499E-4	5.842500179376498E-4	-17828.490281104318	0.0	-180.91923870875593
27520000	-18014.266197701378	-193.6522860378692	-17820.61391166351	3.056718017509032	2015.3734189687925	47.485736737452626	1.2567900522470243	4.947083893743327	5.072300246022099	4.089599600134652	3.9224630984606286	4.687452479315129	3.9779703000710445	2.4334499489535593	3.00951533768409	3.310439121949098	2.7582063442962697	2.620603762781763	1.6960940647727822	0.843034324192805	0.2548897883215634	2.067683418276079	2.6723267449987853	0.926759224549907	0.6422617248814231	0.9692454502236508	1.6126391017804806	1.3282718228278163	1.3731947097244617	1.2944172521957267	2.593930667153752	1.7919774069199503	2.468619920771629	3.6528042643855434	1.7429777858425013	1.9985395687927223	1.663991354915745	1.6268199114979616	0.010074024870939446	-0.002687035708193619	-1.4186296865858745	-1.4499795220493958	2.9	7.4570015239957534	0.2856473328762733	0.2591103159171065	0.24941793737651471	0.2058244138301079	0.06811107711027684	5.881879064327453E-4	5.881879064327455E-4	-17820.61391166351	0.0	-190.86174580564605
27522000	-18017.180308649444	-194.1003577641101	-17823.079950885334	2.8874824862010886	2015.5426545001003	46.83563748077944	0.4837771632545252	6.276876533459946	8.907755114905877	6.622042150161124	6.081912583478034	5.04731996783768	3.0067850913457876	2.2204386107381713	2.9870717213781326	3.539067537457025	1.1994896130998152	1.6629509160497877	1.9614691900249923	0.7813991034609429	0.838105012355568	3.120565324098481	2.3187081442807806	-0.49655808508932664	-1.2853851609788145	0.6404516121015184	1.5792061526151389	-0.14690309352289987	0.6820351148699587	1.0393039268651316	1.9469122141731896	3.182086272022583	2.0222419153077205	5.13195122985818	6.624521615204883	6.673537773103851	2.776188946445534	0.03064463236640349	-0.6139673089197	-1.5484740366042082	-2.2528430026863147	-1.3658566751387555	2.9	9.598482940873598	0.2837600791177995	0.2544972739152274	0.25583947198236384	0.20590317498461166	0.07988023569281112	5.159259684743412E-4	5.159259684743415E-4	-17823.079950885334	0.0	-192.40961914953346
27524000	-18017.364655525467	-199.23361731732103	-17818.131038208146	2.9107628268018604	2015.5193741594996	48.777175071985646	0.37272416145320986	13.485861093814226	12.263849229355875	13.037174179546664	8.785373276034626	4.902205360351461	3.858796941071149	2.552514681174706	2.300654701417195	2.9105980700275342	1.7027006006477647	2.542936156697169	3.7867550034433246	1.2221208084764088	0.5274450451417306	2.12121441435508	0.789610506422606	-0.4902633785826406	-0.5213196340305395	2.3150745607380876	1.2509497613136253	1.0708940491616779	1.5190158095156765	-0.2519131688527927	-0.47131527473909784	0.7696037026427924	4.236385142267235	4.875997373047624	6.008702183362109	4.550482694753884	2.631553075321405	0.5911533438160053	-0.20673244285346112	-1.6127660583653223	-0.0405284290709611	-3.2476095664883022	2.9	7.773269037257383	0.28584698266261255	0.25349302017500913	0.25475682217776907	0.20590317498461166	0.055378552577561795	5.559168971147057E-4	5.559168971147059E-4	-17818.131038208146	0.0	-198.20043183907964
27526000	-18018.92610470199	-195.39015031876625	-17823.535954383224	2.905258160759639	2015.524878825542	49.413705403297385	0.21557898720265767	13.485861093814226	12.263849229355875	13.037174179546664	8.785373276034626	4.902205360351461	3.858796941071149	2.552514681174706	2.300654701417195	2.9105980700275342	1.7027006006477647	2.542936156697169	3.7867550034433246	1.2221208084764088	0.5274450451417306	2.12121441435508	0.789610506422606	-0.4902633785826406	-0.5213196340305395	2.3150745607380876	1.2509497613136253	1.0708940491616779	1.5190158095156765	-0.2519131688527927	-0.47131527473909784	0.7696037026427924	4.236385142267235	4.875997373047624	6.008702183362109	4.550482694753884	2.631553075321405	0.5911533438160053	-0.20673244285346112	-1.6127660583653223	-0.0405284290709611	-3.2476095664883022	2.9	6.428048341935074	0.2901821702911357	0.2517766807591211	0.2509249880209814	0.20711616092876423	0.03900578638143513	5.05755670359771E-4	5.057556703597708E-4	-17823.535954383224	0.0	-195.30092383891923
27528000	-18024.758669281367	-199.55362711480268	-17825.205042166566	2.9540908435817816	2015.4760461427197	49.52573695033541	0.29643174842638254	3.7614084553169485	6.282510188625154	3.9333757278501027	5.1362280159382205	4.615416288353006	4.133612786815429	2.9052088347553835	3.0663812025263155	3.202882968027752	1.2581417180258265	1.6242917880733334	2.9980337221178313	1.6618227140715058	0.17544083121490164	2.109899540316741	0.8892545965400288	0.4501979774584369	0.1403403599362873	0.5928858272503822	-0.03646205295763488	2.024871499336409	3.8733185513078032	4.833869902800659	4.820197920583459	2.677576244025036	5.576984662882411	4.288239078489221	3.069521298376794	2.8039264042396095	4.008601946743072	3.09186397889128	-0.163342678284845	-2.3479357860703267	-0.5499232911921779	-2.731453985366229	2.9	7.542112424889131	0.2901821702911357	0.2517766807591211	0.2509249880209814	0.20711616092876423	0.01565778009665779	4.937630874952167E-4	4.937630874952166E-4	-17825.205042166566	0.0	-198.88606351447157
27530000	-18026.203045316262	-196.30307185519726	-17829.899973461066	2.918629422801866	2015.5115075634997	47.837657324990715	0.37550010876973644	13.01718268990509	9.041382364442189	7.2578883210751926	5.919981960325079	3.9907833895572487	4.575658221348311	4.071899857893203	2.0314086281728807	2.216977550219604	2.160221929269329	0.8884348400512591	1.9275623074733366	4.442131116540307	-0.1527074560930572	1.2403078996644257	0.20338877661349886	1.4463498719373105	1.2194705168588886	-0.48012248439030764	0.9705750629381868	2.1430724939736985	2.273042462672688	3.8515488262529556	0.361392793260914	1.2824933041785267	3.512212186619594	4.790734268381541	5.202928997670458	3.259561617507764	3.357880650283814	2.2034955757951797	-0.906789985473107	-0.8605982996971866	0.2790705124061772	-4.571132657142228	2.9	5.883907257022062	0.2949816051345833	0.2609708972518271	0.2500722303799812	0.19397526723361075	0.04098894324039417	5.067491712702E-4	5.067491712702003E-4	-17829.899973461066	0.0	-195.76647300783404
27532000	-18023.09451575556	-181.13669157188002	-17841.957824183683	2.9026233862932713	2015.5275136000082	49.03008482152466	0.4801506290339795	9.665944191214562	7.546331963508776	6.557855362555816	5.654336793293754	5.222110765983924	5.112615843341384	4.604347762744217	2.032585218288448	2.542603686315298	2.2385808593781293	0.020971423695392843	0.050686296286515775	0.5543433408546504	1.1959820210850625	1.7454443730470957	3.1952962454541245	2.825628954766039	2.8352949952224433	0.08078261056049557	0.8777326214796903	1.0838099888225559	2.8523588984420525	2.968803316522437	1.9377676976011606	0.8063564193686754	2.184702619649931	3.061759927036903	3.867919136533665	3.332696142446607	2.7029295587707733	0.23126706537734243	-1.620475496332052	-0.6407508468563472	-1.014125253223123	-0.7394870860313949	2.9	7.549195242103279	0.29451448144730674	0.25675770996331754	0.2500722303799812	0.19865557820939694	0.04206266759931741	5.830825439219348E-4	5.830825439219349E-4	-17841.957824183683	0.0	-179.90534689475646
27534000	-18007.86833209676	-185.26074189596756	-17822.607590200794	3.031395479641667	2015.39874150666	49.542103096417335	0.19710910694045158	10.351590760971247	11.33718896865343	9.035440899384247	8.860333060528351	7.431989104414205	5.57210940026823	3.937387067847931	1.2529594696271693	2.8454455999369532	3.6763094336409132	0.49879949999592543	0.9870471519582034	-0.2976040784510892	2.504041486923255	1.4124347124216323	2.853119947336552	0.12171188915243425	2.843018945356544	1.1097113864020909	-0.1259312452879851	1.2661252589895198	3.227065486421786	5.10298634194144	4.373546109225519	1.2577630868412177	5.132363783246935	3.6406456330890347	1.7158413298988078	3.276154500148433	2.385391841681642	0.20881000163986518	-1.401103707423001	0.6744834116459874	0.4382372935141884	-1.2682832347576474	2.9	6.598882864291799	0.28818666098214046	0.25675770996331754	0.25181293433590024	0.20324269471864417	0.060672968254909386	4.993029991953312E-4	4.993029991953308E-4	-17822.607590200794	0.0	-184.80170777556853
27536000	-18015.743511596836	-190.47612923163743	-17825.2673823652	2.9375284105258643	2015.4926085757756	46.85016947847689	0.4462106128508232	3.870009060085126	4.263042302051321	4.43318224212	4.262661424227547	3.4705354589395645	4.3726142957641345	4.328836725578229	2.745201936782572	3.1751375293424218	1.3636416702193472	0.7827586247099223	1.5220171282534247	0.9401766706712956	1.7315452197201455	1.0227275532228217	0.46174468433391697	0.4586039461846126	-0.4169782073412131	1.0961232685215538	2.437793452101872	2.6730559941114453	5.115076178852728	3.8715716436502183	1.7473117130473899	2.304257238697444	1.73709624890608	2.707050309768757	3.449048589248073	1.2283608989863048	0.9652684178033719	0.1814542575344648	-1.2262816405196222	-0.45206802168650445	-1.1162757053023682	-2.7531377464651	2.9	8.354765188970104	0.2927062340961243	0.255966162545141	0.247708883612045	0.2036187197466921	0.004481566594473665	5.8236125693365E-4	5.823612569336502E-4	-17825.2673823652	0.0	-189.1702934344226
27538000	-18004.679010503372	-185.9773334812945	-17818.701677022076	2.9317200111963877	2015.498416975105	42.991681128779675	1.4236632596318408	7.32485873350473	5.677802945063484	5.915033369933372	5.692930103567045	3.261774854678459	1.8853659152575375	3.8376964146152437	3.198387834402784	2.8967083556256394	0.8061957559981596	0.5933133984835128	1.864107594792567	1.504442999630056	0.8477052247282066	0.8343179510384919	0.4456176309974281	0.07581753884155013	0.28102758716850834	0.7682451746709932	0.6984238112903031	0.40138235741938066	0.9907413018220484	1.2977440129271047	2.3265383234307957	2.5027446749723	2.5777482861406353	4.073464484498516	4.054230058309864	3.841461392120931	1.9540009415549833	1.5230360853269986	1.4097700469844827	0.6841188392457807	-0.6546947113084253	-1.4483149205957244	2.9	9.884989712094335	0.2790881905186806	0.25762429036141477	0.26094906700686427	0.20233845211304272	0.06579420866529434	6.041126094609434E-4	6.041126094609428E-4	-17818.701677022076	0.0	-183.03970190402413
27540000	-18021.69075820751	-194.61275850886824	-17827.077999698642	3.0492613561258484	2015.3808756301755	47.48854936020797	1.0980195595529605	6.561365312885047	6.42925272761227	6.488677725669978	5.3897830749738205	3.7917559252829895	2.6265768284751223	4.014914723367377	2.9079844439716265	3.2475276519797918	0.7926173040856148	1.5031457745903414	0.9863538119129932	2.3391999531905263	1.0044725982090354	0.8451552614850055	0.7042119712144158	1.368101411727801	1.0731950044754455	2.0410539675124126	1.1618420485470609	1.8533649389286533	1.7146054474427204	1.1215139686985742	1.3560300545911905	1.2221645421784213	2.7199250735130724	2.7838219402661246	1.8447113896590834	1.6720370206687976	0.7512046737182199	0.39222315694654397	0.8236443532707125	0.2766743526193384	-0.9018836770592745	-1.7326814441385736	2.9	8.520680346099931	0.28356856067512937	0.25917378086812626	0.25694934315398416	0.20030831530276255	0.054110562586834526	4.8188283961157996E-4	4.818828396115801E-4	-17827.077999698642	0.0	-191.91559356942153
27542000	-18020.816241860735	-200.86226543128524	-17819.95397642945	3.1032939081252664	2015.3268430781761	50.44022642906991	0.7622978791190366	4.527917642219717	5.495011445745904	3.399762729267416	3.2245485580149573	3.9976482940477696	3.614493386659799	3.3015852138488575	2.820458453790996	3.1641184134455935	1.9666510255746004	0.8315562656147939	0.9965494981740441	-0.14407420393484993	-0.49739491911416417	0.6367732436745205	0.299010708349173	-0.1471248222596836	-0.14457010492000966	-0.182653713163847	0.6014311256693233	0.4026575212400645	0.6739542206022726	0.6532933072782068	1.1086712293560363	2.976855644614831	2.582080484363239	3.4843612595625943	2.9692919104118287	2.2664833177063435	1.5689810348064173	0.8616708372437502	1.1901853727477478	1.2858651546437248	-0.19782149800093685	-1.9106113282789596	2.9	7.511029126558841	0.28356856067512937	0.25740836305588505	0.2564676319107034	0.20255544435828454	0.06005030609896941	5.310944442218884E-4	5.310944442218878E-4	-17819.95397642945	0.0	-198.28567739188378
27544000	-18029.07850273151	-196.96713476920976	-17832.1113679623	3.097826148417037	2015.3323108378845	47.23630626120375	1.634676080471931	4.532786115847987	4.797972645997833	5.531668998060272	6.19661333771286	3.4334998078789223	2.5114301711333358	2.271029548490187	2.9966165912238307	1.725115745093838	1.3086638330668383	2.336493700610717	2.1080947702814528	1.4871794068876103	0.8809392910820207	1.9931276673687364	2.359557941375807	0.873302009763095	0.7313858140572633	1.2053102595690763	0.9936129368381192	0.5353785910317694	-0.27069364763481885	-0.9116274233347861	-0.7173185508852016	-0.3064442464034409	1.4288634709576697	1.5953318281004456	2.7671102507288965	1.691685115116368	1.7747512743987721	0.30920161985757255	0.24049645655200091	-0.8407592681976818	-1.5847229194888197	-0.5994035154247167	2.9	7.5392477860931795	0.27529191818513177	0.2600954943724452	0.2564676319107034	0.20814495553172194	0.02118971094057548	5.65107310712196E-4	5.651073107121962E-4	-17832.1113679623	0.0	-193.6840845400665
27546000	-18037.466510064463	-201.26639672084983	-17836.200113343613	2.8446592096790457	2015.5854777766224	45.93199883165425	0.8481795940104755	10.343933935256844	7.986517813878779	6.242356754800228	5.4452523048831685	5.230848691095834	3.0796999951484314	1.7723401071772162	2.8665063431858	1.787853968997278	1.4832022984635074	1.1934114832295437	2.6356655011368213	2.06011891468846	0.943849274416503	1.5803267722099572	0.20785825857368773	0.759565194551578	1.15185015359243	3.152005585147576	3.4683512046677585	1.7050017015573489	1.96417996945716	4.5708089855371385	5.578854133938746	3.4096584205992806	4.342693324997409	2.9256091034311495	1.3925142561154211	1.614617071078699	0.7154155070916727	-0.6911308035698472	-1.4367413180056925	-1.6504843630985642	-2.365753279262899	-1.9313608786735754	2.9	7.705676266296329	0.29452268731248304	0.24770152351625474	0.24696541701224847	0.21081037215901602	0.08167927461938228	5.206809504410277E-4	5.206809504410272E-4	-17836.200113343613	0.0	-199.3136917275483
27548000	-18009.550270922944	-187.83946854898852	-17821.710802373957	2.9147819725811486	2015.5153550137204	44.33741796808347	0.6329877619658768	3.626131326616486	4.301367514868514	4.824844282310801	5.226243379633986	5.57383589643694	2.884230340863695	2.685414957685067	3.1099107149272807	1.7301792236929825	1.0360924049873859	1.6539339330020622	0.47977291839991376	1.1403872840468203	1.7061309711106774	0.9789133876928989	0.485420202989036	1.4892586597521598	-0.20205904356126425	0.017544264707146207	-0.7645550723583738	0.4429268167427458	1.7152213745181368	2.6974837883559637	1.0056161806311792	-0.2700739105240233	1.8943015641489065	3.345030004569526	4.288894616247778	1.3435681590652382	0.46600034757798753	-0.7034416511467744	-0.9630897189551766	-0.09418090881145047	-0.08857979621893097	-1.2785042755308327	2.9	7.204316248582535	0.2794449350721479	0.25842749044422797	0.25707160251063144	0.20505597197299494	0.03217485475357189	5.781625019932371E-4	5.781625019932371E-4	-17821.710802373957	0.0	-186.38048712362325
27550000	-17993.720122140025	-173.39786797915724	-17820.322254160867	2.774698622026453	2015.655438364275	45.95243797121725	1.0901556959733134	8.451140479218695	7.760684361144523	6.475764864022013	6.161603239348047	5.835509488152887	3.572411836059362	2.1082553287551593	2.108962545897558	1.8784148143365258	1.155421104315371	2.1888003101467293	1.6700525682764276	1.0364637452136352	2.3330753678693505	0.7484937003029415	0.4263260831837562	-0.5778132901188303	1.2416483360978063	1.965657721445743	1.914089295933608	0.9912206158029153	0.6122852575860357	0.3050652134651082	1.4205852596771256	1.9332029391954058	3.517651921389864	3.188153751451416	3.07430231929591	1.8416566337087101	1.8604735094668914	1.158794417741953	-2.23744127209827	-2.4013727050617804	-2.30899287401704	-2.8106575570060857	2.9	7.995386427444437	0.2825354915263275	0.2517082475461351	0.255424684539791	0.21033157638774866	0.009323881980968438	5.286020293405638E-4	5.286020293405634E-4	-17820.322254160867	0.0	-170.98840211969622
27552000	-18007.872697075007	-190.56629257227098	-17817.306404502735	2.906577402503191	2015.5235595837983	47.3006108053909	0.4170300446969844	9.536235196913655	7.1514398974637805	6.1236798540301605	7.701900957179192	8.33613801762912	5.8576266159573205	2.002572408115914	2.313095870375524	1.6800102780806672	1.3881323115659796	3.667410646244827	2.3269979268013934	2.032333867444279	0.35761654572633156	1.0976219890798427	-0.8183106165534297	-0.13463049301704172	1.4406969102012566	0.7867557162359529	1.7169278797603047	3.5816828945732033	1.9144331669663666	2.8310668821861698	0.09816278257358313	1.0148645203035533	1.7657007822537383	3.7267602989748405	1.4182218390105232	2.5105878534546795	0.9405466675841274	0.47475513726296503	-2.263655660144886	-2.0224192746590215	0.13846535508084545	-1.709241096438944	2.9	7.429683721767117	0.29688252944485866	0.2528296667809528	0.2507458590926023	0.1995419446815885	0.05516912619006977	5.99526234170012E-4	5.995262341700124E-4	-17817.306404502735	0.0	-189.44346809008022
27554000	-17988.60503621193	-169.25697475349827	-17819.348061458433	2.7407578003952286	2015.6893791859063	45.744637009665745	0.6762316049087999	8.382688820775957	7.237942191205008	6.701877415264378	6.424066831757317	4.9791346620340935	3.5013075821616604	2.1499935321371906	2.3511663676428007	2.0166265821411575	1.4874888065031144	1.3122844740991226	0.3557763711323507	2.098997988844223	1.0031333046476134	1.6912767979669754	7.385863872299281E-4	-0.42455451368648656	0.8285162649213658	-0.6791970021062562	1.5781200565804303	1.6725163043880917	1.9847132826108511	3.8643757428312777	3.09223021035865	3.7516364519373484	2.960898916251724	3.0330010266542518	2.5827876490123325	0.90163949534215	1.3203712925264155	0.44408529863955387	-1.8163174262875488	-1.3456532789280222	-0.8660703009507369	-2.07230696906524	2.9	7.510396382841614	0.2892383956805606	0.2579858360932993	0.25323382354455387	0.1995419446815885	0.02234876197993379	5.666879935737161E-4	5.666879935737165E-4	-17819.348061458433	0.0	-167.1501670736044
27556000	-18001.785811130238	-179.99330764788985	-17821.79250348235	2.810334744717465	2015.619802241584	44.03911578580906	1.4193221777407532	2.9834220379782033	3.5364510414181267	4.305241357084185	4.701760524418612	4.967984803356117	4.253736995784537	3.408377411515417	2.59516078236949	3.283590698878783	1.312506294005314	0.6920987589945591	-0.1492345387450643	0.150277531479391	0.33157644973732714	0.3137998859576197	0.43221281135858786	0.34505759444208495	0.8186943639210339	1.0754293256268983	1.8671052038076703	1.330877962063106	1.8572367592074799	0.946140505990604	-0.1301829010535558	1.6414014817994402	3.019105439326466	2.477866639525943	1.8332179237195123	1.875209119852477	1.0398517276728354	0.9673412770708144	-1.6990926100911887	-2.7396008239940244	-1.9631753706052948	-2.6139330038531536	2.9	8.287857403559805	0.28888406164095143	0.2579858360932993	0.25245905770443844	0.2006710445613131	0.01860778225544326	6.310208982181287E-4	6.310208982181285E-4	-17821.79250348235	0.0	-177.29712354736358
27558000	-18007.053321401385	-182.64644614557074	-17824.406875255816	2.8427546671354476	2015.587382319166	42.97938298222523	1.1435762204234978	6.915116641705325	6.482737262918806	6.517341851791063	5.001086054543272	2.7855994590893305	3.7385947243397872	3.0429997888396745	1.7650344354847887	1.9893738552296567	1.1717730566918563	1.4583985366646175	0.4038976235097098	1.2662416726648904	0.889494222865951	0.027854818528845804	-0.10130387359549975	1.7164787608458738	1.8133140340142688	2.450072458382582	2.9855539797574013	3.6296499118395156	4.065876204833112	4.537600931457897	4.590825318769655	3.621971666500094	2.652008809958682	1.738525422813056	2.9820589291313704	1.7857691757290173	0.7675015339883506	0.25820122201069146	1.0283018191288007	-1.7371896143126493	-2.2148525345249768	-1.3410946134572603	2.9	8.56900143607317	0.28908763596035264	0.2580162049080439	0.2522738101561507	0.2006223489754551	0.05809045637557312	6.358691632138253E-4	6.358691632138253E-4	-17824.406875255816	0.0	-180.12015378994226
27560000	-18008.46565389936	-182.40736614888738	-17826.05828775047	3.014471854922204	2015.4156651313792	40.90132131513733	1.7097465041582143	3.7004085270891705	3.6846710521141857	4.037541719239245	3.192287365749722	2.1381945175517476	3.67871421541086	2.3931265344410004	2.09652608423064	1.1808146895674894	2.0097897809538927	2.122364219022252	1.1462753166515705	1.7806791132432327	0.8307407692934754	-0.1140470651517799	0.24669558471260514	0.878691620293736	1.3806721102073112	0.5065181770218568	2.5241494024197917	2.7083985605130776	3.93180418723669	3.000890007790533	1.61757846973328	1.4304355763743906	2.2667205115555893	2.302559232467949	2.841452957584746	3.3271666280366787	3.620376445849238	1.5472901950239342	-0.9458611263916893	-1.3802451554207127	-1.8252554029286396	-2.588441359666696	2.9	7.887367478570243	0.2848995054912196	0.2629188266027749	0.25672440744406894	0.1954572604619389	0.020378434549634346	6.480275699116417E-4	6.480275699116416E-4	-17826.05828775047	0.0	-179.4439493505866
27562000	-18010.886373910023	-174.89744410461077	-17835.98892980541	2.8522160194212405	2015.5779209668801	40.75890830136587	0.7584013116453405	3.9481230368957143	4.754044556938636	6.499657739055051	4.708219718538431	3.137828186367665	2.127238254799468	1.8251045833085937	2.297484174228816	2.0911938240958197	1.6198597817948206	0.2742637291512541	0.5182496289451508	2.1607008245753545	2.2626434493882375	0.32782656881734606	1.1435168252374048	1.4697118190978302	0.9892365375111669	1.6485831653826468	0.4657514885092374	0.5985533846929852	1.026581454209386	0.18150584076233633	-0.1111087422532866	1.4581723413827365	3.016267457406842	2.907620512578848	4.138623928914907	2.1464078860298206	2.362508707150945	0.9067603529186762	-0.7254012437262224	-0.9201628499578985	-2.964563545104847	-3.2541692779385105	2.9	6.996376253512791	0.2905036236734851	0.24774296367092652	0.25591447582706617	0.20583893682852453	0.028484735825132942	7.113156574483924E-4	7.113156574483919E-4	-17835.98892980541	0.0	-173.11746924236311
27564000	-18005.181114796214	-176.62793679561136	-17828.553178000602	2.777157813692173	2015.6529791726093	39.894756184795185	1.171594603556212	3.110999904550754	2.697993763380403	4.83720133139706	4.526836029902864	3.486956671885783	2.500705847174735	1.7558852968020195	1.337729127733674	2.408079216600305	0.7797092852450727	0.343136810108436	0.6758926380457975	0.29714848104196995	1.9611775500152728	0.222479872381421	0.0956073880154078	0.015914749334214717	0.5174436069952116	0.2833637430067909	0.2711427425518309	0.13051536447904932	0.9238909324982919	1.0047872054751867	2.361022895733022	2.8627153388815065	4.041406690082397	4.364914056455285	3.0552015329575717	2.8362252373346237	1.7101733056889339	1.0794405216508083	-1.2804877951356861	-1.8618247671316912	-1.4325546748979994	-3.079058700343224	2.9	7.30844059444346	0.2930036390985698	0.25365053690130734	0.2537546825067338	0.19959114149339138	0.02266977877235214	6.657558382115542E-4	6.657558382115543E-4	-17828.553178000602	0.0	-174.094271840497
27566000	-17999.26071672365	-169.62369584499706	-17829.637020878654	2.768239891298015	2015.6618970950035	41.19915221956915	1.6426724668450825	5.319030606981776	5.718468767177697	4.781542877748467	4.8619686951648395	4.223500495319766	3.368351765816455	1.7108920161945924	2.5271622685398745	1.1111763127594483	1.3962727064429103	0.420929897216327	1.191110393638172	0.4754135954491871	0.3702591212293683	0.17978032456839782	0.185764462605114	-0.4878274217323172	-0.29525118071316325	-0.3042357946036305	0.1326683285676724	1.7196067744039059	2.3066745309391097	3.2851282680586773	3.7447745768626977	3.4736514033085766	3.2345327238710104	2.726411056245035	3.9433539183831727	3.1866639695060965	1.1263618968843603	-0.3176933445904933	-1.2315471283451456	-3.0830583974849697	-2.1303840442996527	-2.175038376018714	2.9	6.1085408787440985	0.2892628481263843	0.2535025848507929	0.2537546825067338	0.2034798845160913	0.005754646261100296	6.358084822848389E-4	6.358084822848391E-4	-17829.637020878654	0.0	-167.05734720689176
27568000	-18025.85624371675	-190.31816248295547	-17835.538081233793	2.8164176678146022	2015.6137193184868	40.620718021273255	0.4891801765457786	1.8554077983294608	3.94221815642305	5.889820560371751	7.190807486077579	2.9643394162129164	2.0260542750024944	1.2785380926739658	1.4900049893698757	0.7717284233851015	0.4820893268039232	-0.27202843635312757	1.142668073296017	0.23131559940740676	-0.0693274856865213	1.6777631632431866	1.913836251680172	-0.6317180376232857	1.0046554197361015	0.9064525015383732	2.820489718486281	4.1923767133766585	1.5059304218226457	3.3966185965673414	2.185113762505034	2.7897694007949947	5.14509326753163	5.069029082757789	4.518804281008161	1.7075304642419753	1.2970959636478432	-0.3599137930917159	-0.9534465808186385	-2.3497411954323635	-2.9862678564232645	-3.422936926503448	2.9	8.510549534804898	0.29429846562222534	0.24589597863407617	0.25552032582779544	0.20428522991590536	0.019878735522106252	6.208889370684089E-4	6.208889370684092E-4	-17835.538081233793	0.0	-188.6325285841728
27570000	-18000.795114653323	-180.18178322600906	-17820.613331427314	2.9328652558570796	2015.4972717304445	43.08576565831689	0.9358990481601065	7.67096776782422	6.600679844077481	5.661315073291185	4.906786434697518	5.485757557637003	3.2032601654233828	1.8962450472385977	0.5698204088136517	3.076973702484074	1.7141994657375044	-0.21773102425566343	0.5676177401867277	1.3554254521080595	0.7744634360932403	0.5540957031123329	0.9775858184494766	2.2020200972087682	0.7272048974770475	0.979714319903664	0.40212403003336217	1.0851745105536104	1.6703885219104497	2.0032979650962957	3.049364837012928	2.4963094364867073	4.524700249115994	2.7463850437868498	1.3327967966472805	1.7554904506360574	1.048895272194482	0.6939606024490604	0.4744180699901257	-0.5570544198097584	-1.7898479789766844	-1.5305497580424103	2.9	7.501071341338499	0.2903994105359633	0.2527777976858795	0.25697254486802246	0.19985024691013706	0.03792361416962061	5.655663973279809E-4	5.655663973279807E-4	-17820.613331427314	0.0	-178.23308392428407
27572000	-18007.743265686393	-182.18974755024766	-17825.553518136145	2.8742866352057996	2015.5558503510956	45.567015904889814	0.9398169203483547	4.867804134683458	4.757753707525632	5.870049253290182	6.042093334944124	3.5225773405988448	2.254633407350388	2.48469807381588	2.094368415024004	1.571333282523025	2.212429316262423	1.042842299689449	0.5835162102319309	0.7662570484023258	1.2411893213696201	1.1456485597643296	0.173168156774758	-0.3188972715868632	0.6563100050953837	0.17107795192819653	1.4502916553377396	2.5822122614954757	1.256541543803583	1.5545793280102802	0.852097416377918	1.9854905978734951	3.731197663268257	3.4026891618723396	3.174304688598361	2.153109180251934	1.2275617581154634	2.1641540927794707	0.3856655027127025	-1.1108801987864467	-2.9021864947515894	-3.7203573120208944	2.9	8.921814215500575	0.3002311519011543	0.2464055896353759	0.25351301155333505	0.19985024691013706	0.05265599943952764	5.612079939807262E-4	5.612079939807256E-4	-17825.553518136145	0.0	-179.9516138126031
27574000	-18023.00839650563	-179.13049769650965	-17843.877898809118	2.7638923379252778	2015.6662446483763	46.381350049391884	1.114187349097	5.0640784094185225	5.206557357859708	4.301188976959214	4.896093255437124	4.778659726692927	2.7581045806705373	3.1884365440311373	2.087049123256972	1.4985159881104015	1.1558349223580722	1.7040401605758642	1.190151050562116	0.5393457463354429	0.5840906612885765	0.014207960458050284	2.1440082652020647	-0.22244821265467485	0.1446957032092587	0.6518595235439368	2.0525295843650078	2.6836756857587782	2.691209458575642	3.6272575494614876	4.330100593247505	4.487003675433716	3.8180115792007907	3.5369623112996256	2.486283539297735	1.7767802986273917	1.4805049560965073	0.7208372254463862	-0.16034399558239698	-3.0961270569283714	-2.550328356397407	-2.317345181181924	2.9	8.739628588743106	0.29615547230344896	0.2464055896353759	0.2575886911510404	0.19985024691013706	0.003944546062253452	6.489383268026961E-4	6.489383268026957E-4	-17843.877898809118	0.0	-176.39050297246308
27576000	-18024.257474335307	-186.35007005041606	-17837.90740428489	2.833338681281846	2015.5967983050195	46.93279875303584	1.4075619979891334	6.771119306482752	6.6688158955215595	6.022560962520949	5.089411939405618	3.875554618220968	4.092110849697079	3.1861021182179936	1.9057238389656495	1.627906484994181	1.1900154241218994	2.2975588196157797	1.467496606271557	1.1018869668795646	1.7689937481428772	0.30138576628990954	0.03902282352071329	-0.06722560373667386	1.388201461838905	1.4642598596168968	1.616314557663458	0.8927438536385088	0.9609722903307256	2.2702617879059783	3.735468678655712	3.4530043397428223	2.664172415023219	2.3885172178300986	2.742403898745906	2.291562069827088	2.0329137708085274	1.535679884327319	1.4437342397543387	-1.831204224059407	-1.5202212660912617	-0.8264172017877103	2.9	11.159251152814281	0.2950500490114658	0.24883090038207423	0.25516338040434206	0.2009556702021202	0.06363632531991703	5.543090092180344E-4	5.543090092180339E-4	-17837.90740428489	0.0	-183.2124332277595
27578000	-18014.549288577113	-182.8798032462141	-17831.669485330898	2.793303270711834	2015.6368337155895	43.95014075818693	0.4787543316006839	7.929434339645399	8.271918621093828	6.060913480583386	6.906269631381909	4.233278550416981	2.331097547124897	2.5505070068914186	1.8491520342583618	1.08072320079597	1.4314566469629657	1.8658834242988724	1.2902558750169204	0.7629851964213901	2.0338094175690244	0.8069342273327683	2.3896899687176276	2.015699042421586	0.09254657973075517	-0.6148551866479766	1.4714090513532854	3.843380565216699	1.5434973972445079	1.4103804599416763	1.7295610783612965	1.784812553774861	3.2294282581895692	3.322352986642588	1.1663631710490467	2.510896302836147	3.6973038461687997	0.8868694260704983	1.1222178284133926	-2.759599820075807	-3.422766225392847	-5.256234170358468	2.9	6.857237226795643	0.29391396289004823	0.2499669865034918	0.24800220506510653	0.2081168455413557	0.05529773610919478	5.497374577874872E-4	5.497374577874871E-4	-17831.669485330898	0.0	-181.50727778000112
27580000	-18003.45085096567	-180.98357889589954	-17822.46727206977	2.801665503431329	2015.62847148287	47.632821036748105	0.32085225391899447	6.928845275387659	6.779727116013317	5.915672433827936	5.07785518924106	5.712739964577072	2.642507920602967	2.693237647571954	2.6095616272343785	1.821025270335133	2.4641655043151167	1.2847069512379663	0.6958312601990109	-0.024829172647158337	0.6757933280529254	3.2220048904366725	2.3251778439766086	0.5608455884910812	-0.25100550900797564	1.3043946184578845	0.44602225303743404	1.8079852820176365	-0.13182239113284916	1.4765976240374525	2.663140215506731	3.7409209668947767	5.226178858765315	5.618436157458496	5.73183131606547	2.721444059862601	6.805072834887561	2.7823433969523936	0.6364799983856694	-2.683363480978791	-3.890530990275025	-4.771665244774248	2.9	7.982503157881887	0.2904445939333949	0.25498970140355437	0.24800220506510653	0.20656349959794654	0.0508743834142444	5.33328094138323E-4	5.33328094138323E-4	-17822.46727206977	0.0	-179.86278924399852
27582000	-18015.046908925622	-183.53353928069905	-17831.513369644923	2.790635950564149	2015.6395010357373	46.528893166218054	0.4135940230097287	6.929545949460923	8.166395767185339	6.011924352544355	5.27444325267306	4.727293311180356	2.9201502151004557	1.8010897432555248	2.534591274171103	1.8888275621604018	2.723713473674517	1.3143406856751771	0.280070948454215	-0.11060150091318	2.319530598940766	2.5825635767815296	1.7524859264425476	1.0099198743014783	-0.10561770887441357	0.5447326563726895	0.3775976306233237	2.420836562297961	2.242432411743558	3.8575306416215054	4.95952459717101	5.247523905777627	7.402751177419147	6.337660180683272	3.2136960342897645	1.9196932426261615	2.350210629989687	4.6026327372497775	0.4546977167541441	-2.391951650989859	-1.7415410588467548	0.30102001923674493	2.9	7.982503157881887	0.2851340591288991	0.2609987334487222	0.25170134250196574	0.20216586492041527	0.01845698684270663	5.389152470457398E-4	5.389152470457396E-4	-17831.513369644923	0.0	-182.15632805312896
27584000	-18010.586531164507	-186.67724518199392	-17823.909285982514	2.8337277339609837	2015.5964092523404	45.47270335957671	0.1665140906126198	1.3714199077826232	3.5633001441661647	6.422654991020638	7.4351601803748215	6.842205168237948	2.9726956332244576	2.5527303370654697	1.4273350813068095	2.154720793280821	3.9339126311344965	1.429611966337502	0.5395823649972395	0.5892674232500941	0.7279011594088864	2.1949481305159733	1.6639518772546094	3.948542339396761	0.5575539780206165	0.3878965475193461	-0.9113343834986934	0.15320903826582488	-0.8490954228496199	-0.5529500211257963	1.4926416245513408	5.075325968766554	5.882731300609398	5.338062598102871	4.399229062454866	2.612482390436024	2.3380476843138256	2.340130596209053	-0.037833362205927173	-2.0431302383412424	-4.93228722541398	-0.7765511263903702	2.9	9.70593225016841	0.2894735239895212	0.24625911604251563	0.2621014950475502	0.20216586492041527	0.03421751533324516	5.465734478459694E-4	5.465734478459695E-4	-17823.909285982514	0.0	-185.98503928654927
27586000	-18020.667554374504	-201.014268862256	-17819.65328551225	2.8631108239779	2015.5670261623236	45.49825746075786	0.6569733579972862	10.21573571952889	8.432354883347964	6.358784070255553	4.766133961305821	4.643290457430994	2.575568325683738	2.327679535648648	1.0856788922861158	3.7408127743479946	2.2240680786660016	1.5242805038917675	0.28941939335786115	0.661277603361897	1.3835302937638359	0.15085475096217926	1.0800866809452756	3.6019802295039254	0.4337532184288405	1.0379930788704914	2.399419132635435	1.9379050955906303	1.688246872729262	2.3843862017885398	1.8053380422365715	3.9222319801716354	6.200105270746209	6.593947036773503	4.826161954668438	4.375720586930016	2.597677071566568	2.7642024122640008	0.35990036584008867	-0.6384103858236593	-3.559976317965898	-6.69885505744334	2.9	7.176725496739342	0.2894735239895212	0.2553339272844868	0.2470045893274676	0.20818795939852672	0.008686463818225612	5.589480579965003E-4	5.589480579964997E-4	-17819.65328551225	0.0	-199.57595127467178
27588000	-18021.697997127583	-198.83852934910294	-17822.85946777848	2.9566331385415587	2015.47350384776	47.85314972209305	0.7350506888438716	9.405585387020823	10.945408177505453	9.493245842185267	5.810536115375457	4.395134009365674	3.5793237265660784	2.943145092651625	2.1556321399553164	3.425802642805095	2.793971016251819	1.6407698408651565	0.9748299282231125	1.015237164388751	0.8329997274217449	0.49027519649198315	1.0110724852995605	1.2224183764273802	1.9859648269043886	0.38352294947436166	0.8053113265845924	2.6896430728818057	3.649691091920582	1.7201409732237356	1.259276112903879	1.3901630553391313	4.017281492516425	2.8243927623941656	3.2949049936392107	2.349727553091546	3.479802465861568	1.6772078171240317	0.21804148255381955	-1.235681476127302	-0.9471759288115886	-2.571285349190102	2.9	8.932455087669487	0.2916041274416618	0.25318332849384617	0.24875648673212353	0.2064560573323708	0.04719180874548886	5.144998511959528E-4	5.144998511959529E-4	-17822.85946777848	0.0	-196.86722548505566
27590000	-18007.956208685064	-192.458789541001	-17815.497419144063	2.9902422633287244	2015.4398947229727	50.66045498737329	0.5269794709400886	4.7722517650792415	4.718063650043455	5.603588557211306	7.0932543074210574	4.847723235488505	4.6549924346940825	4.32295604969121	2.2949338494763856	2.4074555084076543	3.0153441932820244	2.005137013161683	0.45581754078821823	0.34629909528456626	0.923841649167281	1.5586937805554117	1.775113264543255	0.16727165820262013	0.1373250377336284	0.7078299946947054	1.2255413877024568	1.7771391765380997	-0.38677464691014807	2.745690288479617	2.6834195485470795	3.9184249799321123	3.7501366527702418	3.4404432538078007	2.902330732923934	4.2838423155684815	3.2745337880325804	2.1032340740133497	0.5490441443502817	-1.749352129225681	-0.4772186228395252	-1.692462799410519	2.9	8.932455087669487	0.285701017921316	0.25318332849384617	0.2546595962524693	0.2064560573323708	0.00790459971981707	5.49094407967742E-4	5.490944079677427E-4	-17815.497419144063	0.0	-190.78178635361326
27592000	-18002.016154742043	-184.1903923778838	-17817.82576236416	2.952973169338914	2015.4771638169625	49.138067700824124	0.999727428729447	3.8494498383097757	4.812600641149009	5.871215895603497	6.634438980635665	5.813780406545278	4.765613348623785	4.14065092131859	2.1165544795709215	2.3982891274485003	2.3706464476447566	1.9441715663933072	2.7671182382085577	0.7981885779389866	2.1575366507805795	2.010874016459772	1.053319530813569	-0.5142829092197212	0.8013327178653075	0.8083537520248548	1.0230814382848672	2.5001718989360895	2.617500162544461	2.896939519348983	2.6576538914924224	1.817345596400409	1.9055635912082944	2.998172140108633	2.9120783428065007	3.788215037544036	2.9042448239576855	2.578819451196084	0.9789262182650571	-1.7946865660079276	-1.7329787346055432	-4.079599793664379	2.9	7.235591694774341	0.285701017921316	0.25637944804005997	0.2587193030777642	0.19920023096086212	0.005157483995353305	4.932065170661533E-4	4.932065170661533E-4	-17817.82576236416	0.0	-182.39622613685086
27594000	-17991.6200742181	-170.22206719388745	-17821.39800702421	3.0204492318576155	2015.409687754444	47.576166839828346	1.0095732384222136	8.46932708145426	9.043390095109405	8.615884483574014	7.266043492823254	6.103730162114628	4.813459734453933	2.6031219564977524	1.7975654382292952	2.5050341986685756	1.764515445778624	1.3332343188120368	0.20797178724311316	0.5176234943073266	1.7659062556101561	1.9317875273785137	0.8901566113535114	0.14381138361333415	-0.9161582261424207	-0.0334323156318071	-0.037259709507757144	-0.1304315174450139	0.4952541151558807	1.1707916337891047	0.43803535669680005	1.3324188406465987	3.695998982299403	4.886421218044692	4.140610724723699	4.418753581852563	2.6270765589157032	2.8793629272819983	2.561560642953491	-1.2759776240674583	-1.227848300999841	-0.216674705165798	2.9	8.648024820330415	0.2868556745029994	0.2528034457679422	0.25244279864193775	0.2078980810871229	0.07102927524898307	5.116122911389793E-4	5.116122911389792E-4	-17821.39800702421	0.0	-167.69151685406058
27596000	-17997.026003990748	-174.72169685762756	-17822.30430713312	2.862294765712196	2015.5678422205892	48.51292589838185	0.5813118189044209	8.332399592944466	9.886722396247352	11.117002961115933	10.7452032230496	7.9198902354793965	5.680779838153949	3.0571285432146986	1.271005655137882	2.7529419735248166	2.6521031355209406	0.8377435119592344	0.28321571083640873	1.1759601878858361	1.256791407057824	0.7208390445610677	1.7256941496950668	0.26743811870237755	-0.10203575607564758	0.702899399957638	1.434040635692069	1.9108420146888558	2.436819057323761	2.699439582016199	1.0149114663400371	2.6536655385157735	2.205988204664557	2.723110801307244	2.6697673041403664	4.057864108092478	2.2050014226821246	3.017732288978728	2.708011976558062	-1.277591026441276	-2.079127488808231	-3.427261843003765	2.9	5.999226398408137	0.2882923283021784	0.2508734340744527	0.2549155743928875	0.20591866323048374	0.0293141087542896	6.052353702993519E-4	6.052353702993517E-4	-17822.30430713312	0.0	-173.63173496055202
27598000	-17994.515235943087	-168.08252135941373	-17826.432714583672	2.901276523422809	2015.5288604628786	46.47216531911907	0.48657878320369574	8.332399592944466	9.886722396247352	11.117002961115933	10.7452032230496	7.9198902354793965	5.680779838153949	3.0571285432146986	1.271005655137882	2.7529419735248166	2.6521031355209406	0.8377435119592344	0.28321571083640873	1.1759601878858361	1.256791407057824	0.7208390445610677	1.7256941496950668	0.26743811870237755	-0.10203575607564758	0.702899399957638	1.434040635692069	1.9108420146888558	2.436819057323761	2.699439582016199	1.0149114663400371	2.6536655385157735	2.205988204664557	2.723110801307244	2.6697673041403664	4.057864108092478	2.2050014226821246	3.017732288978728	2.708011976558062	-1.277591026441276	-2.079127488808231	-3.427261843003765	2.9	8.988884959531712	0.28424641586830496	0.2514311258857639	0.2584565852819001	0.20586587296403336	0.08145718744512846	5.093949569558299E-4	5.093949569558302E-4	-17826.432714583672	0.0	-166.5064873830106
27600000	-17986.153879763322	-161.91650407131144	-17824.23737569201	2.85641498205457	2015.573722004247	46.267570392009695	0.7240270681432911	7.002224408891639	7.13475661416725	6.999281710404891	6.502695951617624	4.86594040251453	3.624088327282931	2.7827522424161	1.929661219133529	2.0479143780741205	2.178949950593397	1.181195963704508	-0.15711662823421166	1.3284689846691193	0.7169851971857828	0.7280553862351663	-0.4908286861013149	0.1627974561042328	0.8162450159002148	0.25135914140081866	1.2286019627754219	2.0665990634992175	2.5942316908699867	2.0419986428004395	2.654700081844823	3.782179452745206	3.5056236606352016	4.39868403575387	3.5000441964833504	2.9474601738750197	2.175139222660165	1.5050498829517607	0.9529894139601871	-2.0736478969326075	-3.6579038646780355	-4.375915670223052	2.9	8.082513325516798	0.293031998853268	0.2514311258857639	0.2541719097194709	0.20136496554149946	0.14257045861821352	5.780878490898266E-4	5.78087849089826E-4	-17824.23737569201	0.0	-159.89428974562776
27602000	-17997.118943347123	-173.12603751729125	-17823.992905829833	2.860266123698138	2015.5698708626032	45.71872680781955	2.6996982537163534	5.856830290268229	5.463583941398624	5.408957556441205	4.290494663495183	3.6539633849178665	3.3638151407900767	2.0342373052640905	1.9080384933919758	2.4307320543452184	2.6568791054674272	2.440957985644662	1.300221943488133	0.9198033021075313	0.16219936988111638	1.127556378058516	0.7568957307106416	1.2754241911556927	1.959651937057333	1.0517034706297095	1.49432353067619	1.0320615833527187	0.7382720616686508	1.051369027608117	0.7582208866540339	1.550654590201463	1.6505272529963135	2.0460317606687877	1.5683691497581869	1.6560710271357708	1.5952629808337968	0.6620056718946123	-0.04703712063273263	-1.1651799255872093	-1.788502854776366	-2.6434833061334815	2.9	7.047695398614934	0.28886080038711665	0.2582697508983905	0.25660036130316505	0.19626908741133003	0.0757668564376679	4.881412016951211E-4	4.8814120169512153E-4	-17823.992905829833	0.0	-170.23740085776018
27604000	-17992.061193108173	-175.3024947669387	-17816.758698341233	2.9957583252410185	2015.4343786610605	45.63862881590026	3.911241432089858	5.961824685566283	5.355071971474024	5.163393583706694	4.527346251878545	3.7024573246199846	2.7832348469117405	2.0837834561566857	1.7650066161226772	1.1261392838987796	1.6108884305735856	1.8017284235829152	0.917895201688355	0.7800430949664281	1.1860197318943242	0.8821823873632177	0.4483001786746432	-0.07899826088005557	0.02927473251084639	0.026074682773262525	0.8479518481741292	0.5393189587750626	0.5914059414701006	1.4426966228096063	2.311758180822718	2.125408450625761	2.3154234988235363	2.523144079172969	2.6334792036701415	1.6403248345244286	1.0115499839246804	1.0013195595503703	0.6669938676274437	0.38238629542504926	-1.1392330498280836	-2.1194374350090768	2.9	7.175604868043245	0.28767835071384273	0.25261741402111504	0.2529397594929815	0.206764475772063	0.027897037249378608	4.8308430639819626E-4	4.8308430639819626E-4	-17816.758698341233	0.0	-171.94489913839186
27606000	-18022.02874462905	-200.85435906764476	-17821.174385561404	3.122583289292177	2015.3075536970093	48.66659277876066	1.763041486551307	6.561167300799195	7.184458695490939	5.778822242527526	5.98355168137109	5.3675862577050975	4.379168892298566	3.041273581741688	2.6911789740607897	1.2433897801631904	1.5074347117143154	1.1904245288874884	1.5161559995994012	1.3750925524944955	0.32399501605931313	1.2285249949688029	0.39578564830789076	2.0580721368491726	0.2686967350400393	0.3862705777072471	0.011366907646349289	0.6999551341356024	0.9450401312864074	2.9041289979462586	2.7631036512277793	2.4205667030646776	2.4979416828576464	3.511162265981386	2.920799500099906	1.5186332745320428	1.1338777586421562	1.6437316932773784	0.8160483608263839	0.5131080974624185	-1.1421681843562568	-2.167309577286902	2.9	8.706097846633511	0.28329517554564554	0.2613163732329804	0.2486983342332315	0.20669011698814477	0.017250023152199385	5.11966858730349E-4	5.11966858730349E-4	-17821.174385561404	0.0	-197.09384084346556
27608000	-18016.720401649352	-188.8640652031043	-17827.85633644625	3.0126688116204625	2015.417468174681	51.44239670642841	1.7073198699097145	7.228134804869273	6.6809704978770235	6.179506736797006	4.892282722341342	4.485765236753299	5.614058415635543	3.447860128162226	2.5977023022531767	2.7844260315348013	2.90522268533436	0.939830989583049	0.32989368118759865	0.5035068332861318	0.8114087229651012	0.22212323397566197	1.731574813268612	2.551720364727373	1.963465908234141	1.3308702035270161	0.6530346262519694	0.15751244108533258	0.687667169594293	1.08129709632834	2.321081499291363	3.327423371714759	3.8021983721571053	3.3037311986777413	2.6719048787557074	2.5316302977739555	1.4563465250528342	2.189346506465226	0.8244383308028088	-0.2962064702066284	-0.28097902589272544	-1.6759474785912931	2.9	8.312231269148603	0.28797467591329984	0.2579597898738818	0.25139385547988174	0.20267167873293887	0.03651747883182997	4.88406407480894E-4	4.884064074808937E-4	-17827.85633644625	0.0	-186.04719994633084
27610000	-18019.239211950822	-185.79691813886214	-17833.44229381196	2.82082193281816	2015.6093150534832	49.418474113141386	0.852570539558123	9.713918810841726	8.045714972833844	5.4655728350145765	5.887172541206584	4.003780376924036	4.284200060017414	3.007727336504287	2.4859617423298275	1.3990298266334689	2.504604826833441	2.162233655103344	1.8844542516390426	1.0861446443238123	1.481272190075104	0.7011084837677587	0.1266417438582904	0.30469794968628156	0.1267276663977302	0.5008789384893905	1.6997392950929986	1.24533493299729	1.365163207938581	0.7568284982389555	-0.12046511721688402	2.848453361821176	3.4062277907300813	4.342334363898435	3.1583819350583076	1.8438367498818378	1.3139970483380239	1.4476432028139552	0.30535249468252196	-0.4672707126428029	-4.151496404934084	-2.9226454708347247	2.9	6.668403065169095	0.28797467591329984	0.2529268656704103	0.25782493814286306	0.201273520273429	0.005764626580237243	5.715759578462694E-4	5.715759578462696E-4	-17833.44229381196	0.0	-184.13954287902448
27612000	-17997.656081319798	-180.40684278078479	-17817.249238539014	2.874276031423413	2015.555860954878	50.1155579934907	0.518028083367573	6.001568791083414	4.418516270807965	6.8769875591327425	5.708229115098582	3.5570267602343364	3.6422184117485075	3.636201259090022	3.0114774506769058	1.03727857437016	2.154552263680588	2.127971843310231	1.1841145464093124	1.6919665652699312	1.1426679352510487	0.2891628106441108	2.955900375704303	2.401831528559483	0.9638462058476962	2.759701194940009	0.31890105782999545	-0.26111336478642444	0.6050472488085391	0.9927967941206646	0.8454935386671649	2.931029034794809	2.861383229278904	2.5845822141460357	4.4933827241834186	2.2956899506132764	2.2121399911790602	2.3306409969444655	1.248378141829335	1.1943125619857409	-3.590013520102297	-3.3624436351070055	2.9	8.606062737618998	0.28797467591329984	0.2515761147905321	0.25782493814286306	0.2026242711533072	0.056146124520739187	5.412228856501813E-4	5.412228856501807E-4	-17817.249238539014	0.0	-178.88437580473177
27614000	-18014.167517458984	-196.38394773588882	-17817.783569723095	2.880096192132691	2015.5500407941688	50.30010008588612	0.5085918855086493	6.5551598429563125	4.878274291461757	4.879755922239924	4.530262961452243	3.947712929865533	3.4274303950305716	4.081259267623644	3.571797979961455	2.351980846371782	2.448188223548569	3.2472566243113885	1.9727158118619452	3.017677885005941	1.9661478624552298	0.7850526751335574	0.531666307147648	2.4108333767761754	1.637778864801236	0.41279541983637336	1.3431031532959012	-0.17037688404858864	1.0847364431730864	1.2655935307462185	2.895030716047389	3.297583260761656	2.0534005883782704	2.931845522588331	2.321444853263548	1.8611623363195293	2.9678650389426093	1.9466565822381763	2.459408190618573	-0.07802002374720401	-3.10002229620094	-2.353385289218548	2.9	10.35452580643303	0.285488743183008	0.25406204752082395	0.2587554170622763	0.20169379223389403	0.027779444892065918	4.8790855311378243E-4	4.879085531137825E-4	-17817.783569723095	0.0	-194.66643743798562
27616000	-18008.414018328487	-195.26199815230504	-17813.15202017618	2.9320543475853915	2015.4980826387161	50.72482598084921	0.7316849557376581	6.7225941660583155	7.140168285388155	6.192450913921181	5.973484584295175	4.139687516455497	3.7751138685055476	3.9111088703247194	3.360328766073307	1.553124559552751	2.0148501609467053	3.1260430620324544	2.0508877876658973	2.4320523194444585	1.0190687283461395	0.5655957539432138	0.7659654203011803	1.3075849877449346	-0.9462264072698531	-0.21851157987852432	0.6650239298582452	0.725503694690358	1.3835487081461326	2.31267447105857	-0.2612341139696288	2.401287708700292	3.3333459036363666	2.4598384955276775	3.3505694996044353	2.0005958136993947	2.895494707506367	0.40873481828576885	0.8363115195642445	-0.3928328909958661	-3.094650172309559	-4.3257820770524855	2.9	7.92033939734239	0.2872457765173355	0.25406204752082395	0.25556052354575554	0.20313165241608727	0.0076000284195186915	4.83515416564608E-4	4.835154165646077E-4	-17813.15202017618	0.0	-193.69038983075438
27618000	-17998.048111995988	-182.1322881521031	-17815.915823843883	2.846586097163668	2015.5835508891378	49.232968310128996	0.6918981620865293	5.732299716626424	6.24213574729897	6.112409177835229	5.195706978705572	4.546749367841917	3.1873408493513873	3.3975568236401235	3.032747374452655	1.3771969646551385	3.4871731700725146	3.5063736917549186	2.4742503026412015	1.3465162430240087	1.6242666541670086	0.598858686175807	0.5268740714251738	1.4339607264738872	2.2211297210788534	2.07921707164357	1.6252365323299396	1.2784398307371547	3.492783293083312	3.2842730264984223	2.777309388310405	2.838007646718248	2.935642436319755	3.1770927241482396	5.076823641816242	3.1293179438045864	1.6110115020925793	-0.35098668453831877	0.9346477459118617	-1.133848175877586	-3.532229912867752	-2.539628024242256	2.9	8.101686219785158	0.2872457765173355	0.25758255230639626	0.25353667557465215	0.20163499560161838	0.029612645984813772	5.119999080121097E-4	5.119999080121096E-4	-17815.915823843883	0.0	-180.44945742885983
27620000	-17992.827077129987	-165.57584326954287	-17827.251233860443	2.872724495127431	2015.557412491174	46.72073256285784	0.5560241960544369	7.772960780751603	7.162030264709061	7.251604916468939	4.838582627425198	3.5344987523226292	2.6029351045497826	4.306307721031697	2.567935858863837	2.506299714510216	1.4659221727268108	1.4783714271857342	0.169564940441899	2.2254619823898865	1.3866741267855338	0.43248049200900646	1.228340681304292	1.6264884608609116	0.52027885488086	-0.15870133852088997	-0.23952024165691493	0.039685688649593764	0.8593894450103434	2.3572312413408456	2.4662414946929134	3.248417176145628	4.6676456718760795	5.5059717286224235	4.503964944001027	3.333555236248145	3.701849143688957	1.5861203992059432	1.7971617372287176	-1.7479656034483906	-2.920076542153097	-0.9699020812915635	2.9	7.109407206046645	0.2872457765173355	0.2562666322832214	0.2503483358703592	0.20613925532908622	0.03167710793971998	5.61797168376497E-4	5.617971683764967E-4	-17827.251233860443	0.0	-164.29716820306157
27622000	-18018.753054069082	-192.1281424270802	-17826.624911642	2.8765222914491306	2015.5536146948523	45.129059712587924	0.37931341422779946	1.6080295955202257	5.211289290502248	3.378528799010148	3.404228782391516	3.944626248316335	3.3821176244851685	2.376900034382136	1.932473027340973	1.9670386312330796	1.4438339625170529	1.4125453380627173	-0.42847232881059677	1.5674049895284639	1.8389006858655308	1.0532203075219517	2.6950803236168808	1.285523714551229	0.8222173333878448	2.0010962487798167	1.6134781360015156	-1.0767817512435287	0.14870199539730578	0.4043971452471944	-0.5691033850341563	0.02014319061304648	2.022066519987493	3.5432803129267625	3.0530318960332594	2.1258315824421565	2.3031481100831193	1.2009285287256781	-0.5126257995751227	-2.610336546014351	-4.1668039056138015	-2.095283736512521	2.9	7.120442686716012	0.29368491004879754	0.25003123022245566	0.2503264744596896	0.20595738526905957	0.04247930908910659	5.433789948623539E-4	5.43378994862354E-4	-17826.624911642	0.0	-191.21294488218635
27624000	-18012.24413625616	-187.64057526794463	-17824.603560988213	3.0266509507996724	2015.4034860355018	47.60846423941289	0.8226935659882023	2.4481780019620785	3.7057239004410287	4.693078725368292	4.334972298445477	3.6841446891677507	3.2699636240062433	2.7831957234861013	2.83457079420927	2.045744614571111	1.620006232089014	1.9633649575659555	0.6595820502498269	0.5240827665038957	0.32955265459124083	0.8759215573974601	1.579471222817601	0.6942665985269244	0.5242807374010074	1.015341381551834	0.8077882385727587	0.2219566330092848	-0.8090111060856455	0.6730774409479925	2.4238540673928113	2.109756391523805	3.0609678017782964	3.203334630881188	2.7288274465753277	1.8079381586378052	1.7844266507172977	0.8881237128348408	-0.3026883105772347	-1.0866127983275635	-1.6420830316515234	-2.3032736201130097	2.9	7.5482547137950275	0.2897931860606581	0.2504081492035122	0.25114429090505624	0.2086543738307757	0.03781659409084871	6.014607835971098E-4	6.014607835971099E-4	-17824.603560988213	0.0	-185.49306490091703
27626000	-18014.438348005286	-196.18017554437537	-17818.25817246091	2.945109902969486	2015.485027083332	45.93443004352858	1.1967669673706367	4.988875712900752	5.71709284589614	4.889311947210081	5.159986167638883	3.902945284098605	4.040005823004824	3.201541657802887	3.7773912516592585	2.428619424129443	1.445917789915215	2.0213150379479545	0.1428472683084832	1.2311492402944277	0.6041974527822931	1.2891283182954094	2.1147892038765956	1.8005370916314132	1.18372478447955	1.604180871718392	2.824576922838048	3.3182180730940907	3.1820608671169075	2.4917765702374965	3.5292154001727867	3.9791770613704105	3.6523241516863387	2.748013593693258	3.7978944829948937	0.6565201893930912	1.5068852275851938	1.021612878134246	0.5409675341973239	-0.10874267212103073	-2.139929408237806	-1.7569272223443582	2.9	7.9493230198259495	0.2895055277533808	0.2506958075107895	0.25455931252496905	0.20523935221086287	0.02776783321031013	5.809426662613769E-4	5.809426662613768E-4	-17818.25817246091	0.0	-193.90414166718955
27628000	-18021.496240627395	-192.39315718449663	-17829.1030834429	2.9591506558141187	2015.4709863304874	49.07616412469793	1.1967669673706367	1.6131240315450768	2.1672139921962628	4.0179534795297265	4.407942187342904	3.836015871478927	3.3787359889399013	3.899292341770752	3.8325847888597995	3.9060221613720825	2.8541951217523653	1.802583029824068	0.9568951618649224	0.829022154605927	0.5175282986884673	1.220208999830287	0.9529232350947431	1.3926314311160228	0.458646122531097	0.20774908849874824	0.6216096314329189	1.113498425246148	1.4322629186297862	1.4369221613301137	2.005230971292242	2.462515260075318	1.1784533510217456	3.640108338383489	3.4698866026055453	2.5988010749665817	1.7826886109355264	2.0781464017508693	0.6397020714815499	0.2025145574987497	-0.5592667657868787	-1.7278275193113033	2.9	7.200776086219608	0.28933597376800657	0.2603264370461993	0.24702590596786828	0.2033116832179281	0.007627169423777757	5.379421931878297E-4	5.379421931878301E-4	-17829.1030834429	0.0	-190.36037726860064
27630000	-18022.898434875202	-199.32012781494456	-17823.578307060256	2.9563575036931624	2015.4737794826083	49.65975056883042	1.15331169330109	3.0967091395765367	3.0563006366778387	4.5826235744024855	3.500958021082516	4.506781389136242	3.4464516014651627	4.15384907199035	2.3264085281626565	2.5007933098443464	2.740087747328178	2.365811047878575	1.6859596155206837	0.35642988457802677	1.744967652983259	0.4447575973457295	1.0169245121072572	1.1658129037064557	-0.21068104093560036	0.2497356770669398	0.22286338752538176	0.5265313135492558	2.165921016448609	1.3175762468423997	1.2879131086879962	1.1978767720076466	1.799137737702928	2.459152888625147	2.9900844066242627	2.733749562855253	2.8450720927795983	2.296170245961958	0.5850852195166012	0.4234567808497458	-0.9668611020393488	-1.4866332244166585	2.9	5.5237294585296475	0.2952409996601297	0.24516844798258514	0.2545980851637098	0.2049924671935777	0.03273793119788829	6.163240306141198E-4	6.163240306141194E-4	-17823.578307060256	0.0	-197.62292954171863
27632000	-18006.556916005953	-183.5345443902357	-17823.022371615716	2.989658449252466	2015.440478537049	51.02911419782089	1.2357957758388685	4.60483482983425	4.7734432908809215	6.256745410556988	6.009496981488485	4.94564580589387	2.6070374607666262	2.7830956853435165	2.7131788895998676	3.4481416464709405	2.4896519299754782	2.8089369313684873	1.0182525975153383	0.8972369959959084	0.34718495028700286	0.7608996052908374	0.19144987734999855	0.4122316353832273	0.3307078728243914	1.1796302633150522	0.14359457747502913	0.850258004568825	0.7635635294961945	0.06585545372415802	1.050965923584467	2.3124995589292947	1.973308863291271	1.9166246443288575	1.1865071586155946	2.761276357092395	3.173364811277114	3.7777331787443784	2.47264966572671	-0.08339405843986952	0.007599832559826325	-2.0027635105408903	2.9	8.96100790939329	0.2952409996601297	0.25043679898180526	0.25467233127286654	0.1996498700852008	0.017288555813169904	5.008042187615241E-4	5.008042187615244E-4	-17823.022371615716	0.0	-181.03523200795578
27634000	-17991.469410012276	-179.2922041364484	-17812.17720587583	3.071056011420229	2015.3590809748812	49.19362321351461	0.7880837218989071	8.092878300575562	6.734140443492213	6.436683824071361	4.79453081660892	3.2347022330973276	3.424803964739047	3.8096847081445566	2.170990609858945	1.1187610193445519	2.604555625658583	2.8738586727032236	1.0006718232034886	0.12254000316923636	1.150103020211039	1.2505160216456153	-0.18279625603675193	1.416272440256039	1.7408011255066245	0.6762379690956128	1.3867083593508904	0.5976057065766219	0.49133503942275975	1.1814687938466788	2.99352539066746	4.239020368961327	3.269774753140215	3.811855300986278	3.3782246373893194	3.4583764960332286	4.144098868183091	2.8946241597069147	2.4610725007815266	1.4106645086435017	-0.1900905284484585	-2.6008142540383483	2.9	7.321149692295312	0.28480275121165566	0.25043679898180526	0.2563870147140471	0.20837343509249426	0.03406408746158139	5.676768408682612E-4	5.676768408682608E-4	-17812.17720587583	0.0	-176.99760711400734
27636000	-18013.497265710215	-190.46785410449934	-17823.029411605716	3.093469088523316	2015.3366678977782	49.3046118811383	0.4592884662614766	6.963778759792113	6.4225148886159005	3.709444702182619	5.126718399576942	4.324626503489872	3.366970184374268	2.1467068069261757	2.48025024363859	0.9180445232188651	1.907986266223682	1.8213272534509755	1.2372414690364666	0.010243603068257556	1.2577285548580086	1.5925014756028442	0.11351130240641116	0.9145550231561614	1.867692385008334	0.24969598096779125	-0.11543448609510787	-0.020070522177178474	2.664162529932133	1.3421867575544022	4.044968437904322	3.0071708549145995	3.4988249527187456	3.0993793962232505	1.8874569423421599	1.5761796392753753	3.0101485374985923	3.6315591876767	2.0041551637837904	2.205144847553324	1.8451952452174145	-2.8641979355582174	2.9	7.573885117277498	0.28480275121165566	0.25005951196492976	0.2563870147140471	0.2087507221093698	0.04843745468673622	5.289830526213003E-4	5.289830526213007E-4	-17823.029411605716	0.0	-188.48510853290003
27638000	-18015.350483188507	-197.11694269834297	-17818.233540490164	2.955743749762531	2015.4743932365388	48.79948975908921	0.5755983844255418	2.904459211688059	6.101411690541166	4.175706911266981	4.974970119798156	5.563107903836967	4.578463449595322	2.780689097734405	2.898735136227227	1.2138382351248194	2.1486866255184385	2.2472315226069233	0.9970276293057311	0.655992462307777	0.885780129846807	2.1578224845392784	3.153407897529057	2.2161260094757402	1.393566439873195	0.31465856921382795	1.0505093026485977	1.4094945990987207	0.026350869604847782	0.07566694587290151	-0.1930442259479106	-0.4149739554569043	1.1596231199683997	3.2350432324287035	3.443576374213919	2.634668703049416	2.2642643523669683	3.667924097684115	1.986895920558752	3.7614843936473923	1.8989009127459338	-2.327225569792675	2.9	9.123614193810653	0.27700693008080357	0.25785533309578185	0.2563870147140471	0.2087507221093698	0.0561417641268426	5.581503151464451E-4	5.581503151464448E-4	-17818.233540490164	0.0	-195.3034213941246
27640000	-18019.467272610484	-193.89778549242627	-17825.569487118057	3.003287918768412	2015.426849067533	51.019302776146574	0.4174641226778933	7.746064172031765	7.763471567705163	7.00852758158336	6.3384876868495095	4.611985278851021	3.7970989955467953	2.0333014318736393	2.6485955431973913	2.525645667240208	1.659644320620949	2.002510872576165	0.659014274971087	0.3645027557574638	1.7160843798647902	0.7903444884622766	0.059092381131989585	0.7355172435768756	0.4932575407980201	1.1563592240006955	0.7979485533284921	1.5750053764473901	3.6711094091724696	3.1956388431760323	3.4560183659397046	6.87657228943741	6.934921259742389	3.214264150041215	3.5794415457981503	3.8270857490674945	2.431676292139752	2.463703352183626	1.6747102961705636	2.255668953957927	0.7231992995893225	-2.831733799971098	2.9	12.211578032318997	0.2868545163433641	0.2585475465964457	0.24990760778988988	0.20469032927030262	0.05897319271247459	5.12097702607934E-4	5.12097702607934E-4	-17825.569487118057	0.0	-191.75340949818917
27642000	-18015.74600833276	-184.52391895320943	-17831.222089379553	3.035686058616911	2015.3944509276846	52.07610984582683	0.32370650747811835	4.3149295673377654	3.422619867913093	5.7092252688823235	7.088137611047575	6.224158035013389	5.383886921723438	2.102149533291564	4.661434430714512	2.8953004094924015	1.7197283669740262	2.4320163660867786	1.397622430481363	0.42585633450259264	0.9211693731067272	-0.5755913317898863	-0.28881706457257006	0.9147148491257593	4.366811746130738	2.5347799745126824	1.5159760211641307	-1.0776422420275587	-1.2407483780570283	0.4159116128300199	2.289941763871074	4.369771675627721	3.693947737919875	3.9349104623481863	3.4531746453431245	6.200798398111919	4.835954663330698	2.0796429926587177	3.2349176410531384	3.0125140555716814	-0.01217801652679773	-1.4974454660850798	2.9	7.8695277548666045	0.28989546061932403	0.2569862538457706	0.24866141131661892	0.20445687421828876	0.01983696150200023	4.978790475226545E-4	4.978790475226548E-4	-17831.222089379553	0.0	-183.36458296423166
27644000	-18002.95220394713	-190.83924848712596	-17812.112955460005	2.9955959250351007	2015.4345410612664	50.977522336289915	0.7199115643205577	4.9338761051214854	6.169169848965972	5.392254637043558	4.981270974297336	4.594730360326692	5.573864635266611	1.8664731995553592	2.317687089044308	1.9995768370972216	2.8141797151090806	2.0888617626495747	1.8078324802423142	0.43172224548419186	0.3931079708997953	-1.2968427509605849	1.5787666328441392	0.24591488774316528	1.7022620031209263	2.8627883988952036	3.431167435271633	2.24181988003325	3.662400140692781	6.205726713929645	5.384699410689992	3.631853147622704	5.177121271596425	4.734185658706571	6.291498695108681	5.782868805672535	4.452491934936074	5.32282060156456	4.148889227867753	3.000613154593531	1.0714151181775908	-1.9278993908897708	2.9	9.664646864175657	0.28296764888098147	0.2584738873497018	0.2555652637935695	0.20299319997574958	0.06950396753896072	5.513516581152122E-4	5.513516581152116E-4	-17812.112955460005	0.0	-188.56511353875015
27646000	-18005.483301697022	-181.31588390584565	-17824.167417791177	3.059854611279622	2015.3702823750218	48.64939662520158	0.5059602705735197	4.939649656344922	3.746596561927602	4.24645129803539	5.293419232936692	4.537028751601399	2.969777322612623	1.933367222284014	1.9280773514948057	2.7323074447532756	3.5263711285999593	4.740870918447404	1.982884395724115	-0.37502031392296953	-0.05009905031410844	-0.2380139355390096	1.057192584352178	0.19232870173559355	1.7198733218492475	0.7384708397832753	2.3675280885455914	2.9468874277789165	3.4936040339747896	4.367222991377238	5.398262098019398	6.321442784829298	9.008833454937173	9.170050047663162	6.480765302803391	5.752367549992076	5.180024006959298	4.946817403391357	4.499274356052534	2.8967084872000637	0.6164046809585166	-2.173394988374252	2.9	8.31135823260055	0.2838043709947697	0.26142585488515296	0.2555652637935695	0.1992045103265102	0.08298933215238374	5.221060161875883E-4	5.221060161875883E-4	-17824.167417791177	0.0	-179.27515302045384
27648000	-18003.904000500697	-169.47913350553728	-17834.42486699516	3.0928921650643693	2015.3372448212372	49.592645552597794	0.3966274811857406	4.673462826774597	4.978817620126048	3.9747701497087475	3.8472225427982507	3.3528590079307214	2.93362238570666	2.475721005098442	1.6615848680294907	2.640754679185195	5.427206486891007	4.37811229915983	2.7041893298776034	-0.17382233890086418	0.1380511529578178	1.0865717704915445	2.147127173783932	1.1545136397442857	-0.06336335057482734	0.9909056023502986	0.46700616584242344	0.2740109729124908	1.9238443094166677	1.7827943783298348	2.968155255448429	1.9625813427758336	4.146569246173577	3.437291477988281	4.187524872712086	5.069503556978391	5.372567971392664	5.666633544206439	4.76742674081915	2.669798214937972	-0.12095297335589261	-2.4366962648743997	2.9	8.664644664040367	0.29163690352489297	0.2550633055747087	0.25054218543873785	0.20275760546166283	0.03159132807874119	5.527259223154567E-4	5.527259223154567E-4	-17834.42486699516	0.0	-167.4326866451378
27650000	-18016.803204980657	-204.05542267715734	-17812.7477823035	3.04008574172573	2015.3900512445757	50.488961377066296	0.350171001275589	4.958573670634266	6.683655174956414	9.10310667059134	6.654805249358817	3.605162053983954	2.121010827016583	3.6848145782282162	3.710160051619292	2.942641612533502	2.0615326453705385	0.8102761254057995	1.144654687376594	1.041474191059734	1.7682383166390327	0.676905724155079	0.9187872287696355	1.3489077293095113	-0.4046005948352157	1.9018823870900445	1.7836513604351951	3.6142247247573858	3.055223475950923	4.758835163059839	6.4653018581522534	5.816306652566425	3.7400554366624745	2.7074771992887454	4.959687721677072	4.850537178979968	3.575653634905584	5.063676652239318	3.0372834728881335	1.7765773809995316	0.8814611643609237	-1.4121133953376002	2.9	7.824356790229519	0.29163690352489297	0.24755040886607277	0.2602242166652783	0.20058847094375834	0.08406593315142938	5.091144560409491E-4	5.09114456040949E-4	-17812.7477823035	0.0	-202.64538560802282
27652000	-18012.07613966991	-187.40423900123474	-17824.671900668673	3.0043619397551606	2015.4257750465463	49.70131582700079	0.42851014842987684	10.969495893351361	8.980796955418832	8.178939725506687	7.61254351610682	4.804559035306629	1.7270302953296053	4.536520979764916	3.9601000950327103	3.4985895674152356	1.4949054371060284	1.465275458747809	1.4204979170233851	0.4272167061375496	2.0179746560538145	0.8562790518180231	0.6628961619776972	1.4849413835135072	0.15105321949540004	-0.07618448840881484	1.7346566608351106	4.840785107627555	3.524790278443171	4.086025372965258	5.832436785005635	5.719943549949917	5.6945577547268025	4.42852302754115	5.3262608834523055	3.778442559408849	3.9077601350581483	4.861399316067294	1.6377355939315112	1.307801087487282	0.1925777336562493	-1.4291831930219994	2.9	8.107103492952147	0.2913665183260414	0.2598309836845759	0.24864673482585734	0.20015576316352768	0.02971657954423948	4.545796594312811E-4	4.545796594312814E-4	-17824.671900668673	0.0	-186.0871665019203
27654000	-18018.155076564923	-197.03144650633683	-17821.123630058584	3.0140310853133316	2015.4161059009882	50.897192625273426	0.4722734136452742	8.644174450545224	7.083789637235391	5.83960143382184	6.841186052240061	3.400046812502169	1.8413694166593453	5.666808843939898	3.570231664604963	3.013372765884424	1.6587257928205636	2.088454876860939	1.3721390605441408	-0.4964785452942069	1.323401836624539	0.7492871038069918	1.1654923795912056	1.0355144820907638	1.1157997172002478	1.9374323860355132	2.602899991430826	2.494768158268019	2.3615048963631855	2.1819040523613964	3.06948016969615	2.141032653909298	3.7793674579413317	2.313548495270277	3.9533385660213165	2.505797596485869	2.209136210732191	2.3151095486123965	1.7639284528712618	2.1099937510322166	0.5259572568113621	-1.2439353344129422	2.9	6.112618505262713	0.29213444310513986	0.24926760182810456	0.25759162711150935	0.2010063279552486	0.042089841788500226	5.459015057766284E-4	5.45901505776628E-4	-17821.123630058584	0.0	-195.9150305391874
27656000	-18008.526247482976	-190.02030373826798	-17818.50594374471	2.996338493278575	2015.433798493023	51.14699952111084	0.5826160274167076	2.3054323289735583	4.657686663002762	6.368824378665542	4.530224025286711	3.5344023239380844	2.001621747705705	3.7117528148487033	5.937598222615666	3.3024953334546754	2.81554461875466	0.8347442008997066	1.3142917752208256	-0.10285187102398458	0.4862610749112084	1.5001319813829919	1.2546548400820987	1.2303032039080644	0.24525736098359052	-0.28496842508256903	0.747495914220901	0.1199907831607277	0.9214747634730572	1.3764125085277417	3.034878970670719	5.152665383172617	5.9236504461560795	6.571770722627587	7.728121068622928	7.918776986569269	6.666174909783814	5.623729751881758	2.629013798607388	1.317963372586957	1.223811352386278	-1.95901397260188	2.9	8.934613576211165	0.289955629215342	0.24793018249854878	0.25759162711150935	0.20452256117460219	0.020803526716551755	4.971957734828759E-4	4.971957734828759E-4	-17818.50594374471	0.0	-188.24828830545476
27658000	-18007.82214362568	-184.89231561534535	-17822.929828010332	3.137145815587447	2015.292991170714	54.59657351365496	1.0995540016580294	7.299202505304803	7.514231372899618	5.5389875275206055	4.3819783401726005	4.472829151619988	5.196513287412031	3.575065827035483	3.1822772794880234	2.4018234853933182	1.7123945951448598	2.0462837894206625	1.5151072134766423	0.7902885340756546	1.8234804059137546	0.8510633472012157	1.5160004448050002	1.3033555588031795	0.40400453713372597	0.06884579335807267	-0.32111367510822103	0.6376875422882391	1.33029719269046	3.389957789879568	4.252495230521717	4.944955393149911	4.938102378284141	4.678402439122397	4.20481185356735	4.631569932340321	3.6556583504001954	3.6626916924850867	3.089546226750093	2.1657936601827634	1.2154653257319352	-1.590291757389652	2.9	8.483249083651074	0.286353131371952	0.2578776100411462	0.25124669741230193	0.20452256117460219	0.007547274913953283	5.040647854866102E-4	5.040647854866101E-4	-17822.929828010332	0.0	-181.5824508116125
27660000	-18013.23307787132	-193.36905470667244	-17819.864023164646	3.0815594406807802	2015.3485775456206	52.818612117909176	1.565858748249598	7.293320191959678	6.221626551380507	6.831952800406432	6.14225640209669	4.36772039179559	4.451619742756921	2.4720884084888772	1.9550936341129153	2.1814166414481697	1.9463907087519825	1.4068545021295684	0.9890104438289419	0.7577299508237728	1.8356823769722652	2.144622416542217	1.0125159060151427	0.7623803454236535	0.48787399763221173	1.2972862984735385	1.326931438853138	1.062697299736928	1.5913818176063517	3.4030625033965207	4.035041709864411	4.425029339280094	3.1587933117395703	2.1108095391677373	1.914750798872136	2.0691191781227616	2.8583543804918286	1.9579429242159532	0.612932511540748	1.0774561551893342	-0.8658298004183225	-1.9779528375327695	2.9	7.713136267409903	0.287802599035726	0.2539452259978294	0.25124669741230193	0.20700547755414492	0.029549965659594297	4.987646503594881E-4	4.987646503594881E-4	-17819.864023164646	0.0	-190.33024575963023
27662000	-18004.122835761566	-188.6949970263988	-17815.427838735166	3.2829698856398997	2015.1471671006616	52.39923882404642	1.145370206356879	4.595035330939669	4.840345772443593	4.463037523625566	3.884977047423801	3.851755954677399	2.273620307293971	1.9006153990816994	2.3565760624751046	2.260380934388796	2.8799150533973314	2.171742375072387	1.8008386860426149	0.8062164280632842	0.7536692612401052	0.892599175019524	0.5361571575260808	0.26344946922834683	0.6690416865047893	0.47944109693538295	0.21063535773425296	1.8073500069935118	1.8453043347905078	3.7861900656668257	3.529313769704012	3.705261685948821	4.439178718564295	4.883335300694711	5.262096389742929	5.028481631580905	4.132189711355659	3.159145450899829	3.0140104849063833	1.329639956696178	1.2271001297829378	-1.227052332135925	2.9	7.713136267409903	0.2906952524341211	0.25366609090189873	0.25550236521614894	0.20013629144783357	0.022619626419546283	5.110535405759257E-4	5.110535405759258E-4	-17815.427838735166	0.0	-183.4395590772509
27664000	-18014.758028786535	-192.73216106621257	-17822.025867720324	3.0879516639030506	2015.3421853223983	53.16692338846544	1.12653620610871	4.79595153890991	6.42532818791635	6.165628500064772	5.400927397503204	4.712637794080012	4.688589273666073	2.8126696555355695	2.928297056653874	2.5714620669292367	2.0392464013920506	3.0298196217517344	0.7243140583314098	0.8704619436270361	0.7030088328333539	0.9301993009745406	1.2392849621801085	0.6807699137966893	-0.007008450561599794	1.1594480581059743	0.8541475829924048	1.843493284010768	2.4923691996414474	2.975940787505985	2.484942736280894	3.32027592467434	2.7997502425315894	3.9524772202408296	4.002723524397846	4.0554636726276705	3.8113014212487952	3.4073272358175597	2.402834221349557	1.902420366934852	0.16166973773628657	-1.818884686998554	2.9	8.291675478591507	0.28926300202105265	0.2527807350501669	0.2579323402700378	0.20002392265874497	0.06143089823486874	4.302387954799136E-4	4.3023879547991344E-4	-17822.025867720324	0.0	-189.86487368370467
27666000	-18015.064149660175	-191.5317507535724	-17823.532398906602	2.9622660564532115	2015.4678709298482	48.53415604388148	1.2857668169246808	10.370634451536665	8.717639502467893	7.13701855165227	6.569844928323674	6.528384561544822	4.418697809852512	3.2245183165643647	2.001173599537957	2.8487657462002205	1.8249678992530838	1.053372036799314	2.287651754675185	0.8809502961541846	0.5720375856262441	0.7909191660160645	0.6982514150580293	1.0835633652671468	0.7947707211823212	0.6110117412230209	-1.3639376692694365	-1.2215563593561856	-0.1670773147520988	0.4252292802102924	1.6911327168677937	2.4732553328945936	3.1981029151787737	2.7558360086512885	2.5510110566590916	1.658619345266886	1.083554253432076	2.56418281123654	2.2641888417913205	0.18230739292492137	-1.5263451754268154	-1.2084918897757289	2.9	8.102185011174964	0.2869137365245361	0.26168502124355314	0.2521218654362298	0.1992793767956833	0.03528046265013244	5.289547896499739E-4	5.289547896499741E-4	-17823.532398906602	0.0	-189.17117569061728
27668000	-18009.120505855964	-191.63061103355173	-17817.489894822414	2.8860718510196	2015.544065135282	46.53694687274664	0.9959878520328865	5.770865652406242	6.6149952036067035	4.6426426183789475	5.625852448249889	3.291367009729603	3.4741967998101355	3.461830271160153	2.8825451605868215	1.2064350686182095	1.6876141738408226	1.3130029613145997	1.2029001065701985	0.7231713170711942	1.4942671059837989	0.8124131409196794	1.7753968402631601	0.8206372597742463	0.20078310026480423	0.6938931565079046	0.45443071101049914	2.364354482739631	1.7389769266279989	2.539696249356333	2.6134419623141216	3.4820020862821495	3.305347615417868	1.6404996170295565	2.2408440568660106	2.4473735585440273	2.316831791116639	0.6799561313773673	0.3483376076686124	0.2780232751980577	-2.05059359591014	-0.03617072863358972	2.9	6.001117820691168	0.29037707694557824	0.26168502124355314	0.24971469695683748	0.19822320485403347	0.04196901261576459	5.335561653718402E-4	5.335561653718397E-4	-17817.489894822414	0.0	-190.05058875173103
27670000	-18018.0895028384	-192.74153693424967	-17825.34796590415	2.8805140620302176	2015.5496229242713	45.989284779970255	1.330389291883567	3.7960900131873285	3.857586607915459	3.5487746924109205	3.270550178692887	4.409914325626035	2.9128011885408496	4.306690348100972	3.0859703997057784	2.1106141177211732	1.505968890996409	0.1507621117862049	1.5022325669151828	2.0179952187382897	1.9251034166020347	1.7047811794977297	0.37326558383032454	-0.39123061058880837	0.5566019310019157	0.6947994925886618	1.28729444018497	1.878775050660774	1.3810178265725885	2.026464270281749	1.387052218359826	3.0080646287429254	2.970089226786244	3.265871348395525	2.5956403170409614	2.038829841855795	2.0314174290060647	1.9007291969398572	1.465668874766091	-1.3870355220563044	-1.2567440579574245	-0.10993455222511095	2.9	8.270970243839507	0.2840240870010493	0.25802648362287595	0.2499271958187451	0.20802223355733201	0.09126784369314853	5.887742699648957E-4	5.887742699648951E-4	-17825.34796590415	0.0	-190.19550945040064
27672000	-18019.227700728912	-193.2829405516795	-17825.944760177234	2.905792099641345	2015.5243448866602	46.88552438891798	1.508338845110993	4.655924173761866	4.6510525191793395	4.776549080866782	3.2639892634482397	3.1179966883496917	2.035697250571742	2.7477124654627523	3.4298325120617683	2.39554103219433	1.8160857221549718	1.2397309584575078	1.7486327708632596	0.532670954974618	0.5939399114362878	1.5327834049771676	2.6278941218270875	1.5094504674595761	0.6725418946591262	0.771030950986475	2.276940529962271	1.0556418943275374	1.217699679782415	2.4050349049078967	2.944043809375248	4.422703497087897	4.00454294617083	4.54405868965044	4.297876457277348	3.7704156432565523	2.4331715126587663	0.669968613683025	0.03160177195446101	-1.2272165216565871	-2.611102706319394	-3.069147875478264	2.9	5.8186543436493805	0.2944810269587248	0.25218866939720996	0.25576501004441105	0.19756529359965658	0.09126784369314853	5.635888953888775E-4	5.635888953888779E-4	-17825.944760177234	0.0	-191.21373770712418
27674000	-18004.88656826964	-188.7962166957844	-17816.090351573857	2.8293736670941274	2015.6007633192073	45.09490561234199	0.7652383995238625	3.4778838051818193	3.582139416030057	3.952180796013374	3.8856025417739746	3.565501162957571	3.5963644571114597	3.8650597352604876	4.5050533110876945	1.3580716237858086	0.8681217260095333	1.8809346112875918	1.165342215119675	0.5357709882605569	1.0798854887484102	0.47903212490667724	-0.2952542307651591	1.141047790676146	-0.5735972288206189	1.1503975141553915	1.468626660528734	1.7835842362366807	2.9419019657244605	3.7420211034285424	3.07819964416551	2.645194101665494	2.749176769145837	2.459731127574806	3.2017538561138847	2.7083830304995304	1.8796514185189674	0.8552068974188934	-1.1952199419251328	-2.247664539546073	-4.603299411241619	-7.171360830646398	2.9	9.203359089257724	0.28017848628261816	0.26019298389839013	0.2540307784724631	0.20559775134653102	0.030711778820798254	6.005915854075192E-4	6.005915854075192E-4	-17816.090351573857	0.0	-186.6156439404562
27676000	-18004.95732827874	-183.77907617589796	-17821.17825210284	2.8203812530537284	2015.6097557332478	44.39378355820326	0.5691768884327781	4.08723981345962	4.372519670788401	3.4924902184778284	3.948579817977326	4.169488461179008	4.18967157807981	3.4175889423065517	4.975732983832402	1.373597357068895	0.8452976015714768	1.5050461042038217	0.25729864666560065	1.1249957534154584	0.9237660497025609	-0.49838835605876586	1.7411980070468451	2.240007127101564	-0.42228605702556526	-0.6491940909485343	1.237949603270279	1.3763937430122535	0.13979385193358485	0.3256221776043313	0.29161853411473504	2.311133148531103	3.8113558473754257	4.74105114153852	4.1288750949586355	3.3752078682881	1.8969578485487522	0.47818796149122805	-1.5272215910483418	-1.831210540863889	-6.139481239391815	-7.511649556654898	2.9	6.392702108511553	0.28704797741148536	0.25472874036625504	0.2593535060280546	0.19886977619420737	0.05343039956525026	6.003831048447542E-4	6.00383104844754E-4	-17821.17825210284	0.0	-182.4180564542757
27678000	-18014.10686213631	-188.0405652556685	-17826.06629688064	2.754137844904038	2015.6759991413974	44.319934725495656	0.6378677312278265	4.80393207579902	4.613975051568685	4.348277636982739	3.1775063701301556	3.5803970563044802	3.330946092544895	2.973822024908798	2.8373688181888923	1.806152642002244	0.8105774538746737	0.8838173464339188	2.098713548769688	2.615670470123197	0.5404191117874341	-0.41260196529494686	0.5586677983853723	-0.7811302109639385	1.2535228365073465	1.464825455139208	0.9521564595483307	2.6135643558198165	4.479366297801585	6.06269518820401	6.048204571728953	5.902140716876774	5.739301252478823	4.404210326949254	5.946434863247781	3.6213515870912927	0.36924914761501165	0.8626716559163411	-1.4742734564756101	-1.9062572574818508	-2.341279872174864	-3.7135912017485357	2.9	7.879860464422437	0.2851650878346104	0.2516644816666475	0.25764300551994374	0.20552742497880072	0.04029397310429246	5.860451837117462E-4	5.860451837117462E-4	-17826.06629688064	0.0	-185.9343106842495
27680000	-18011.01128974677	-189.6305848357551	-17821.380704911015	2.7630566783945865	2015.6670803079069	45.00426733670881	0.45714154004946644	-1.5910839522537978	2.69157712210416	3.5529356588687833	4.6122728543199765	4.285779592626644	5.694443645409814	3.504131045727158	2.556510730198217	2.4124808050816	1.1481050048569796	1.1736448024189352	1.1532914635992566	1.572449963081941	0.9753675540138085	-0.5254338413483715	-0.7492727164372461	0.01452935884474035	4.469328311704062	3.5133270075093463	6.05280962490213	4.032544134791318	2.3275431385552867	3.841478712768405	2.666943285415155	2.9929103790983	3.838477960438233	5.373412637634154	3.376803845389806	2.5542815977075755	0.98919041586089	1.3053811444251595	-1.3667467516695073	-3.017821805409047	-3.414145162649513	-3.979312871556583	2.9	9.825771773256454	0.2873874569828938	0.25545594868773136	0.25624697473811026	0.20090961959126696	0.05431085781736514	6.18932410879951E-4	6.18932410879951E-4	-17821.380704911015	0.0	-187.47719794406436
27682000	-18015.81350861177	-195.02929245184626	-17820.784216159922	3.0572442553167347	2015.3728927309846	43.69956557383299	0.6819370190060916	1.7537429351910525	2.6449277822919557	4.934433998565468	3.5903388127970843	4.334561120371806	5.170618082465942	3.097346227280062	2.2155169741874614	1.7727727577432302	1.2172776390308633	0.9312670846734422	0.7762050122044721	1.6070470248180402	0.6287026004420604	0.1306755046434775	0.05374237895022915	0.9390525576549116	1.1055968918123955	5.023114294967497	5.080384567300345	3.9533425023795794	1.8262205947635572	0.9311039915420724	2.666487146595867	2.8893189560765595	3.202856211686153	3.9019270445445136	2.6009530735320867	2.3421465410946616	0.29683109021482534	-0.0046371549402041135	-1.6436489251858952	-0.5324033569736624	1.6994600002553455	0.9438019660466139	2.9	6.542643301822602	0.28912237836475063	0.24914444373417394	0.2573123589112205	0.20442081898985728	0.010142501505818847	6.225118538647319E-4	6.225118538647319E-4	-17820.784216159922	0.0	-193.10300594443908
27684000	-18010.556514521784	-191.57425944225966	-17818.982255079525	2.8088615998872664	2015.6212753864143	41.821476021798006	0.5355245759170423	1.7537429351910525	2.6449277822919557	4.934433998565468	3.5903388127970843	4.334561120371806	5.170618082465942	3.097346227280062	2.2155169741874614	1.7727727577432302	1.2172776390308633	0.9312670846734422	0.7762050122044721	1.6070470248180402	0.6287026004420604	0.1306755046434775	0.05374237895022915	0.9390525576549116	1.1055968918123955	5.023114294967497	5.080384567300345	3.9533425023795794	1.8262205947635572	0.9311039915420724	2.666487146595867	2.8893189560765595	3.202856211686153	3.9019270445445136	2.6009530735320867	2.3421465410946616	0.29683109021482534	-0.0046371549402041135	-1.6436489251858952	-0.5324033569736624	1.6994600002553455	0.9438019660466139	2.9	6.329229425181463	0.29139295356316014	0.26297337276135935	0.24880885883361942	0.19682481484186345	0.034899160485396284	5.88229582463064E-4	5.882295824630644E-4	-17818.982255079525	0.0	-190.2653480621876
27686000	-18010.255823001848	-184.7465307265988	-17825.50929227525	2.7627026563138846	2015.6674343299876	43.71502089032985	0.732774247525949	3.9596347289959217	4.354652617696873	3.712589945269549	4.326515040682669	4.443146855437108	3.800507914023409	3.1458478171519557	1.924528512578422	1.6681551013408975	2.50951123008657	0.6222486008248784	1.1631933515210602	1.5114309052400499	0.20004099820657217	-0.6886788370740127	-0.38517969752588915	-0.31233267405301873	-0.8728817283910281	1.5510951691905908	2.0848921792758834	1.2683850248769315	1.328308507541695	0.5536676116997541	0.11893585659076944	1.956345266453782	1.810652743798044	1.9640541174006214	2.40870474583211	1.4466439841686078	2.553711297492773	-0.5231340501966635	-0.6391125664041105	-3.466469236949077	-5.310242340732694	-4.693179071983005	2.9	7.20361498720833	0.29037186627232037	0.2505543619368759	0.26194421187684686	0.19712955991395922	0.0119541252149829	5.804315401931545E-4	5.804315401931545E-4	-17825.50929227525	0.0	-182.7589968129076
27688000	-18015.3329139558	-180.87238067281768	-17834.46053328298	2.784199396723008	2015.6459375895786	43.75311805068772	1.0176422324100984	4.014868303672168	3.9349614328057765	3.828553269770625	4.164104744838932	4.8085400305455295	4.083662030808397	2.796120065280938	1.8121286486887025	1.9699470574527844	1.3276048803069411	0.7598077705401103	0.946144895939973	2.093129335235145	1.0621580976689824	0.6982906842561922	0.07311642998971615	0.38087046430458793	-0.3832402037432884	-0.7756427726301287	0.10605367983012604	0.04044864752194388	0.6100249351415457	-0.045751315270134096	0.5488860549733212	2.7328176954554917	3.6881567324931086	3.528060621538036	3.355749933036875	2.599953364964915	2.301499700372517	1.2232359982989158	-0.7533464448410132	-2.964381499718243	-2.3059980497239905	-2.243403677726239	2.9	6.327286868082285	0.28603338663242256	0.2560950583512017	0.2579464070300125	0.19992514798636563	0.03740718102524145	5.865194165804464E-4	5.865194165804461E-4	-17834.46053328298	0.0	-178.82664728586056
27690000	-18015.744749652258	-196.96990864750788	-17818.77484100475	2.8651791144478915	2015.5649578718535	43.739794422452555	0.7175130914210778	-0.2477271084971684	2.212081812725572	4.033230315166175	5.606366238898991	4.069624222888544	4.042469447838826	2.478760098612679	1.7991636400638655	2.625253455091862	2.0063383931766436	0.8906998658798746	0.07281325590049392	-0.5927562146359784	1.2508454495777124	1.5198393488513053	1.0110343289032662	0.958607945886041	0.8988077698030027	0.48225793803473777	0.27371202511494874	-0.25771240567377873	2.1440528788328255	2.380961050787419	3.4763473868055113	3.3544925474448557	3.9631907015014614	3.1403319211806555	4.20743056489604	1.7920076615724998	1.4539541838407162	0.18343615659021534	-0.3303984232718694	-0.5296293010709198	-1.8286273443277226	-1.166798155583388	2.9	8.486839912400796	0.2867319602674978	0.25539648471612647	0.2579464070300125	0.19992514798636563	0.015611467968639778	6.336092525104305E-4	6.336092525104312E-4	-17818.77484100475	0.0	-195.0673859913879
27692000	-18007.51983782499	-187.57950965150795	-17819.940328173485	2.859495145196857	2015.5706418411046	49.78091480471034	0.6927265855092021	4.238603785784532	3.577598795100911	5.737512766273132	4.8964619071493924	5.120168200091503	4.425962957226573	3.798294262350125	2.110051361631765	2.2870949227307316	2.7309276290396087	1.4354541289583609	0.8148932490441159	1.0564011733743337	-0.2538183077157759	0.7088071302873868	1.1935502683046328	1.2013122444628128	1.5186498035015201	0.36444589044296766	0.8165119468881723	0.8071744097276441	1.0287638624271884	0.8218767699593992	2.68013354334703	3.466275588970001	3.0239144917887586	3.8497172570479505	3.903518087952088	2.293152036770624	2.4392399269622977	0.7753861842926152	0.733671144745956	-0.5416631583508695	-2.1821314335417203	-2.3054921594924	2.9	7.53210915957737	0.28519335230411086	0.2524125250771365	0.25748358357229434	0.2049105390464607	0.030130993705401732	5.324703321250261E-4	5.324703321250257E-4	-17819.940328173485	0.0	-186.0281677369236
27694000	-18015.489297770975	-191.4976820002097	-17823.991615770767	2.8703698483804265	2015.559767137921	47.78537274659609	0.7774933714924249	5.065260353752664	4.169379639308887	3.4053324965688354	3.521376543293278	3.450468840454331	3.789148555377462	3.2679466066021785	1.7943736742168968	2.194150993989826	1.8360969531115403	0.6719281977087409	1.2861283773200853	0.1167523573936059	0.8031883010081757	2.188329146219921	2.3031095096013656	0.3808262017185957	-0.491509259325268	-0.1677979907652805	-0.6606503982864745	0.7896599574501079	2.1825109960180824	1.244722656403189	1.3980065909058403	2.4636368253909167	3.393816821235948	2.940024886626408	3.6007789705544626	3.4282006850419577	2.1664072348047068	2.218932039394963	0.5019896273501621	-1.3702429700813656	-2.381697378458424	-1.3618473978014531	2.9	8.463090485825823	0.2770863831977696	0.2595447285257792	0.25848244348311544	0.20488644479333815	0.006233033018077144	5.975190852568423E-4	5.975190852568425E-4	-17823.991615770767	0.0	-189.61864370040905
27696000	-18022.620473547813	-190.51005843258633	-17832.11041511523	2.9683794051632226	2015.4617575811383	47.69152113546801	0.7774933714924249	3.94059835979507	4.46741124463001	5.318350851132955	5.003975937508961	3.4843748887188126	3.8067104430304135	2.38039831916394	1.9965602124136332	2.667390953946579	2.349266689620397	2.185739559865056	0.5116703277344	0.5704974782780298	0.9910518237326112	1.773352797705198	1.0970218911487601	3.1714483869977506	1.3769771545499458	0.42072721854579526	0.577799800336125	-0.4442948464327193	-0.0264136896902894	0.08329045880576635	2.330147536210381	3.414321793204106	2.384307833101061	2.4528183492984885	2.4847085604259087	3.4484781197355785	0.6832191802051691	1.7057972756764623	1.0095261587536986	-2.536782656942795	-2.436294326655803	-2.9062420009509613	2.9	5.808782082075674	0.29329530082546806	0.2433358108980808	0.25848244348311544	0.20488644479333815	0.06386712962973384	5.542936335248513E-4	5.542936335248509E-4	-17832.11041511523	0.0	-189.07460531875705
27698000	-18019.72824255673	-195.6783512754329	-17824.049891281295	2.9450835613260513	2015.4850534249754	46.398115202133404	0.85374001179219	9.779592045719156	11.135725526036852	10.710107180239213	7.47072249433201	6.086479855064339	2.871200191364498	1.766121388488201	1.6296484364355361	1.7641205156164266	1.2858804900455814	1.0159084430752765	0.5973135110618085	0.7552552181738591	-0.0224428258009306	0.3558941426763683	1.4742531283638256	1.1611408326970922	0.2629736278643926	0.7148335409750675	2.5081207052100445	3.341324493657406	3.367061120865649	4.531489124203709	5.283496058251421	5.798317585199744	5.376063361190765	4.979940200943236	2.318821077940851	1.7516762341870622	1.9488677684344742	2.0078761356618955	-0.6306189106065477	0.8023683264041277	-2.0753556692115787	-3.1831934208631507	2.9	8.711932347322524	0.2860231142653777	0.25080046334108524	0.25628369625796615	0.2068927261355734	0.011598060777738882	5.677997200408248E-4	5.677997200408248E-4	-17824.049891281295	0.0	-193.63206577439075
27700000	-18013.99396628656	-188.99597025278678	-17824.997996033773	2.996027450865537	2015.434109535436	46.138110457071114	0.6401786878725944	1.2426269691006004	3.401436397262357	4.504013443070979	4.392173301264016	3.639003181225861	2.060755029425069	2.303146719075676	1.8636957564861132	2.0796335551114837	1.8200572254053007	0.6404780701906112	1.0411619515219939	1.591314961423184	0.8429112336440582	1.5386210902712494	0.04076949551795386	0.7123250583442915	0.49231065810892	2.1986545670500677	3.979491818532196	2.6906244136874027	3.7885040501045193	4.656235985109669	2.2152627647816145	4.662104214376535	4.354354711603804	4.761659198327765	2.368628557717394	3.180075160237636	3.410473561558628	4.29479764636415	2.9104388656982567	1.6784367698000164	-2.061729804511576	-1.6393873356854787	2.9	7.83908075598152	0.2847619995287894	0.25080046334108524	0.25628369625796615	0.20815384087216168	0.014033564053403641	6.183044320860214E-4	6.183044320860218E-4	-17824.997996033773	0.0	-187.20596982322547
27702000	-18009.453516780075	-180.95865210350635	-17828.49486467657	2.9818555926852364	2015.4482813936163	46.34660321691612	0.37380328968999854	3.3591493464358675	4.304721989838758	3.1320194257733327	5.07945622841401	4.590456450506146	2.994685210470117	2.806670292646607	1.8509457270709624	2.5974684662045138	1.755319191762638	0.9020801543218796	2.3954154230100935	0.9214355671401042	-0.04355719906783173	0.8842264841683731	0.7049540066019799	-1.037889750267389	0.4074046735238678	0.9392282937273472	1.9276943402535338	2.095731638701189	4.098762519719075	6.216817160959842	6.364044785203331	4.362748693871362	4.494108895844723	2.3808427387976585	4.135156573126672	4.354802450452227	4.4456722850282375	4.968357457036744	4.398905373872944	2.0175428607514925	-1.5620732325685587	-2.4633390301221487	2.9	6.245769390015023	0.28604458073019706	0.25238431281774276	0.25741512233940583	0.2041559841126568	0.01574745320229079	5.938447737901027E-4	5.938447737901021E-4	-17828.49486467657	0.0	-180.14714400845142
27704000	-18021.66912690828	-187.84494452152927	-17833.82418238675	3.0126034101065855	2015.417533576195	46.43917388035137	0.27535597589032407	7.8132999496237625	7.331557990106446	8.460933605930698	6.6160341710668575	5.281489690586348	2.7798748846660435	3.0854970461677538	1.5163750515678436	3.2538419282926574	1.168985322399979	1.7396095315632814	0.21760463512586115	0.7530717624583613	1.2729529353957647	0.44550150246191633	-1.1999856112977572	2.3796911132248884	0.32072105790679195	2.1418974225903846	2.1797584327050585	3.806682156305866	6.312011410564621	3.5931787968510123	-0.43993446270766323	1.1457146424367117	2.1332309731606935	4.768972490548856	3.8928433271384715	4.990703108261396	2.9702498783921363	2.734388684862582	1.0774649355623445	1.607658244292792	-1.7925153865139636	-2.569847448223297	2.9	5.991290152397427	0.28585227128200785	0.25771803872564647	0.25227370587969133	0.2041559841126568	0.032381179901054234	5.15708682833554E-4	5.157086828335538E-4	-17833.82418238675	0.0	-187.31105626565483
27706000	-18017.007162530557	-191.99081914506533	-17825.01634338549	2.9640791583335173	2015.466057827968	49.600139479677765	0.31556476889856316	5.260803923492944	3.9851620418564275	4.093520740636435	4.990754959712283	4.832725810060959	3.5124254408448246	2.3018546498922987	2.577005190514401	1.6631807463082047	1.4257793750887309	1.7499207651815025	0.46270389860901023	0.35518763303288786	1.0136588552348615	-0.7908162510135828	0.6767273770936704	2.492790866400771	2.0621409810517997	0.5872267970947249	0.798302669637127	-0.29089375068173107	1.814538477137156	-0.1447701671869146	1.7348568514231024	5.554296579088758	4.562756009927391	3.2974509032776598	5.055322642895221	5.996108976874785	6.56588868552423	5.613133780553026	2.883686836667007	1.892079873014954	-0.9774597671543912	-2.7756615697248543	2.9	8.186088531404305	0.28585227128200785	0.25521069154870746	0.2592631853675495	0.19967385180173766	0.0365312936518339	5.254936352939592E-4	5.254936352939592E-4	-17825.01634338549	0.0	-191.02317966737766
27708000	-18021.022566593525	-190.75159757281824	-17830.27096902071	2.952776983191046	2015.4773600031103	47.623885516296724	0.3966763708152	8.145392483179332	6.389035296416547	5.907817266711653	3.917079345886513	3.9093402261130232	3.9378184364817557	2.8750387680462364	2.082692208239023	1.9530030502470386	0.878141700427182	2.7195400780288574	0.39293041699428727	1.0901520462144039	-0.20467127846027522	-0.7524969163421796	-0.9485157899712935	-0.3088594098915398	1.264202967547907	0.9991773632864187	1.289694950418353	0.8532975648526258	1.9636552760420514	1.2729991542257566	5.936929834468371	0.8832947451108146	1.9904187471819832	3.3872111015073036	4.347119309648143	2.6389799366943323	2.5621452619587757	4.327791196230806	1.6073423703127199	0.45785203488787807	-0.21539775878552003	-3.101548613226906	2.9	8.223081916844311	0.28521561977580684	0.259720409976194	0.24927700268436875	0.20578696756363293	0.004345840672598167	5.009713059796665E-4	5.009713059796664E-4	-17830.27096902071	0.0	-189.6471440778837
27710000	-18009.800177785517	-182.06646736179425	-17827.733710423723	3.01594270036684	2015.4141942859346	45.91839852483126	0.36841157686689313	6.611109452384478	5.634990554981492	6.774493051567168	4.503273727853288	4.876054523922625	3.6291116521716043	3.6675377877611828	3.2694877435268928	1.0789113475667103	0.8952332270671193	1.1395298049888531	1.2256588312741328	0.35442178332140906	1.2492150666666746	-2.8421071338974487E-4	-0.33596230875600475	0.9432042981206362	3.678257063279282	2.3511551833594218	1.906208636717789	2.7675783216396614	4.4649434582089755	4.900640581566077	4.485563911582361	3.9253564094756705	5.040686941174204	2.4285663746786246	4.192409664417582	5.2899894946589106	5.086548858635554	3.5486083394137093	2.540393322132099	0.4729268685861119	0.23660056904954088	-2.281986216208679	2.9	10.038358453029895	0.28620897174552373	0.24762893863381294	0.26136847402674984	0.20479361559391604	0.05554788950409376	6.079303655741008E-4	6.079303655741004E-4	-17827.733710423723	0.0	-180.22409518775555
27712000	-18019.513653201055	-190.76865558491662	-17828.744997616137	3.0121713957426577	2015.4179655905589	45.553111000778884	0.5159229852826915	5.054308142328163	6.466264614225986	6.606443853767731	4.585915802776332	2.745973040664108	2.818274367033027	2.958854582678974	2.374902188874191	1.0133450180019583	0.3261593453688828	1.7153782198214396	2.3296398485733327	3.4985363027338003	1.873758190671823	-0.6221245060623392	0.6052743278344697	0.5182618267136423	0.2199865884993195	1.4346659589121675	2.5078244827771266	3.2250340049544812	4.202495386260693	4.170105719767047	3.198601207790968	4.718624753533903	3.0809119722084746	5.978269272711149	4.6952710847225605	3.860342617090619	5.60261008575897	3.1515806312388097	3.5826525212126015	2.7274077058764306	1.2593812159785445	-2.3154295730441246	2.9	8.120449090439859	0.2853862077644099	0.2493179133609846	0.25929943110863324	0.20599644776597478	0.0471234581777528	5.7664796941269E-4	5.766479694126903E-4	-17828.744997616137	0.0	-189.02467000704894
27714000	-18010.33673742374	-181.64940681184447	-17828.687330611894	2.9671369395724736	2015.463000046729	46.482755714639005	0.3979123211005384	2.0141178785071854	4.138052636905127	3.8759853014418555	3.93715402543221	2.2883361931169865	2.2754315969134287	3.939186268600242	2.7911584859433636	1.5027256515413876	0.505296425152026	1.1386125923292187	1.9847626343083655	2.0074754481088113	2.464270046870337	0.13835621077584112	0.32047710838743126	-0.2633032044775867	0.028788698088451248	0.9502254500122894	2.002160424710506	1.5306690419332474	0.6201981483612723	0.027447931316596286	-0.29110121695631896	2.447473496958641	3.565569855798616	5.695855937525396	6.879177625591182	4.2260359395924105	5.516441601868408	3.623482829476566	5.846396525670807	3.796895055921763	0.626448144805854	-2.279108566155142	2.9	9.086035937675941	0.2897774625797523	0.24564079924451102	0.25929943110863324	0.205282307067106	0.047354447828690444	5.494201082312639E-4	5.494201082312641E-4	-17828.687330611894	0.0	-180.1839183946426
27716000	-18010.80147824128	-183.9744871606738	-17826.826991080605	2.9668373858230788	2015.4632996004784	46.92615392846543	0.2606683644068905	6.76114644477569	5.865824886428848	5.988142533555079	4.890508765935258	3.795295218410589	3.047829953743456	5.679638277085517	4.6505116898222765	2.0492819843743186	0.5268499054687925	-0.06530783497900983	1.4823918271822847	1.3550937895791157	0.05989383092349021	0.4391123245064235	-1.0533228778761243	1.7768840670592883	1.454069168293545	4.420700383654376	-1.3246962740763972	1.6615622386108932	5.127153753280316	4.790628435034831	4.503831924399984	1.7048715558931464	3.343047649270712	2.3807595613940156	3.842839063213286	3.191467232212051	1.4817421519872203	3.4496652168934414	5.368906754608336	3.0473845851848655	-0.13213302786751305	-2.341678210758943	2.9	8.367867418253836	0.2897774625797523	0.2532955876134473	0.2520380925919233	0.20488885721487973	0.011632354332576266	5.149602988146969E-4	5.149602988146968E-4	-17826.826991080605	0.0	-183.18630095524946
27718000	-18014.899526388806	-184.00510696841974	-17830.894419420387	3.0489631126048287	2015.3811738736968	46.724763139491884	0.23320152512816583	5.6745684730238075	5.897183099664999	5.416115871982563	7.703721502909941	5.609606291645114	3.274644113908395	2.2342014843820404	2.788365710993738	4.568375349911224	1.5473477624614544	1.1624362221212134	1.0807245516609594	-0.1975789496014949	1.9806707966326829	-0.9613856055585915	-0.22058677349406297	1.8602194493545885	2.469533175405508	4.215347145245286	0.34293168781141337	-1.3699489306195574	1.4654715691040856	-0.4629827459742031	-0.6746949056405089	1.0520467488561969	5.55256330685507	6.365240368143905	5.962276046731558	7.773824238594021	4.299178980248782	3.2024917341742754	2.821592564352437	1.2762964200325475	-0.907824755287113	-1.3180024474642964	2.9	6.702039036785164	0.2897774625797523	0.2522962478617638	0.25303743234360676	0.20488885721487973	0.02228342622429098	5.134931545675218E-4	5.13493154567522E-4	-17830.894419420387	0.0	-183.27845331041448
27720000	-18024.70163008947	-195.49368150044637	-17829.20794858902	2.9860264930224636	2015.444110493279	45.92472330221143	0.17802306672362345	17.93809834592941	16.127326563835453	12.116856800852641	5.729510716873144	5.578784370847025	2.84292660707124	1.866235520616714	4.6380214247086915	3.394776150610963	1.9472647051989196	1.3971530775597367	0.9101565302997958	1.0135365919066452	3.5523904399134105	-1.0795923769717182	-0.402991742319713	4.81109288715049	4.88856976450727	2.8845059985069623	2.153821486783766	-0.881674595102697	-0.13460835244979208	0.31712444715468435	1.9080094301774406	1.2862725151919463	1.7312673768234692	3.6399930861220127	5.182825628444244	7.813988126846949	5.804394909453322	5.84615143537445	1.538476976911594	-0.11400898862556502	-1.656425008532099	-1.752131317618925	2.9	6.934815114567705	0.2821791316871672	0.26042399961895646	0.25759738129640586	0.19979948739747316	0.007400519376262577	5.46915370386945E-4	5.46915370386945E-4	-17829.20794858902	0.0	-195.29970063092247
27722000	-18019.93728881256	-189.41469119031154	-17830.52259762225	3.046271561462345	2015.383865424839	48.46069756652858	0.14324694958429232	9.408308095255737	8.439009407102297	7.326041458107453	6.340273165245942	6.999456277115531	2.539077551683686	1.6846553641697566	5.595171541688071	2.7038550170263482	1.101830971296289	1.4405562017119338	-0.3668436848553546	2.3414531920592974	3.3940648234740034	-0.6136643378362865	1.2271065394614151	1.6049287542935806	5.775733297371997	3.745456586034834	4.421377919536555	5.509500300946565	5.71658053141285	0.04480285292818237	1.277572592825895	6.445164394476068	5.725472222001825	4.522995217151893	10.5030159915249	9.842030839811777	5.9326283581068875	3.3280717488195033	1.865498957064072	1.0055654510444245	-0.7806368519952159	-2.1847301859821844	2.9	9.891487754566915	0.291444321288857	0.25115881001726664	0.25759738129640586	0.19979948739747316	0.03975614000390275	5.935946220438711E-4	5.93594622043871E-4	-17830.52259762225	0.0	-188.4361054898497
27724000	-18016.743833548753	-196.1624457747193	-17820.581387774033	3.0721279357325804	2015.3580090505689	47.30170451110313	0.2844606921041578	6.149044396450597	7.936315050712317	7.850180052402644	7.381688343693504	7.436318580195264	3.1322399923669875	2.8147940735983736	2.0696921108464457	2.4648843116760353	1.281005527686961	2.1946751287780404	-0.08976636742214769	1.3451753775511186	3.0142204607143452	-0.06802255909833921	-0.39285790461111236	2.4667681159967003	3.754726611158304	1.9586650663620544	2.381369073272359	3.0049934230169435	2.7715162476195756	0.6138875315724129	0.18220678988871097	1.3494048811414798	3.251128718032962	3.333444473602559	5.776459640077698	3.40524826004654	2.337419435061592	2.858521308936064	4.045649011199069	-0.1643887034398872	-1.078464855928745	-0.7785018899128462	2.9	7.680444419104661	0.28550916890003236	0.2527881759734561	0.2589033463045613	0.2027993088219529	0.0035221667743318423	5.050481590020792E-4	5.050481590020795E-4	-17820.581387774033	0.0	-194.90310461692158
27726000	-18014.021686919154	-187.97687024400668	-17826.04481667515	3.119165288230409	2015.3109716980712	46.492475009620186	0.4258903301610329	3.389996810221973	4.665085413711103	7.1154308281683685	4.770984209063891	5.210419955558719	2.691089645375592	2.6517908683306715	1.5046823316452662	2.3315256566075235	2.442043409647627	1.9057071314290437	0.2217182241780743	-0.0576054848418715	1.4846936069993695	1.3376713597085714	-1.1131803277182453	-0.3347565015846902	0.5648566688800754	0.6673271025062342	0.7878572257370466	0.18051008205929975	1.530761693060538	2.4053599023149834	2.3353723834229436	3.8059273651189107	5.755996498151037	4.841585668706467	4.641635243429271	3.5194847372511924	0.7644207589849954	0.9617940152744433	0.8547854732815996	-0.12470871294959612	-2.336514959097513	-2.0244331739716466	2.9	7.9718333938028305	0.28550916890003236	0.25422639537798875	0.2589033463045613	0.20136108941742026	0.03735994944108371	5.673128970877196E-4	5.673128970877201E-4	-17826.04481667515	0.0	-185.70584308896227
27728000	-18002.940919226803	-177.40041204606018	-17825.540507180744	2.9968392752777127	2015.4332977110237	44.04881089783463	0.4887926025774716	6.328438391694768	4.52898442652719	4.173688424626565	5.525242701186518	4.653238442475776	2.8941273348318566	2.5518469325844455	1.5766787151759378	2.926513076077998	3.5535935736627327	1.780254905511035	0.15270615579216068	1.0061454986092817	-0.11287931089965353	0.9623378677002109	-0.8065545541960012	-0.3231104200302215	-0.570553909722368	-0.293670819393166	-1.3345581652896596	0.9269119477942034	1.2392908719384796	1.3893099555678088	2.5899216830018013	2.123685018831217	2.1887274492732645	5.052418585314274	4.0933253779762495	3.7739126545586714	0.8165962225213973	3.107498458276444	0.8599965246797159	-2.1216414290125494	-1.765233037823132	-1.7365194159899824	2.9	10.309414517106452	0.2878875831317656	0.25422639537798875	0.25586515403154697	0.20202086745870138	0.025858596058148327	6.088682737859858E-4	6.088682737859852E-4	-17825.540507180744	0.0	-175.3555661264344
27730000	-18004.312898673732	-187.6031158953411	-17816.70978277839	2.906066059199471	2015.524070927102	48.02860862944574	0.6081934398143767	4.645337882946952	5.533590999864987	5.974311221716216	5.137182763882379	3.607575902953484	4.325479135579787	2.791828620227388	2.269539626787183	2.563844094154645	2.477742540105151	2.8847572951293836	1.546083491898463	0.4273867470678701	1.4260096104801585	0.6922438352586657	-1.2733679745024635	0.1014153251072912	-1.06512112674568	-0.3003587298319206	1.6866008665636607	3.0368891263957303	1.9206980186247762	2.001321234651716	1.5157596787193548	2.954424466541491	4.281270519286721	5.278867778827142	5.389203068793977	4.026710606506526	1.4484840972253856	1.0980432712771266	0.6554620829818429	-0.9574769299996264	-2.9419696529591848	-4.872069483726678	2.9	6.890256853724815	0.2964153451982592	0.24647861438904392	0.2559707794472443	0.20113526096545528	0.06429405863365742	5.505907482694969E-4	5.505907482694969E-4	-17816.70978277839	0.0	-186.2592226615452
27732000	-18012.070568972224	-186.64209704764068	-17825.428471924584	2.8899668420272184	2015.5401701442743	46.17458829566702	1.7206514091557341	7.533105413734043	6.690261178936901	5.009735434376789	4.4476349928264005	4.236100415626823	3.4383285350493624	3.3863569489622787	2.1367959004168613	2.6265950970327085	1.7744850024871195	1.1110130604695805	0.9597368660193827	0.39774601556636036	0.7042979360633564	0.07396251292376313	0.1295457774626926	0.02921734215276718	0.13734428520596464	0.3880863620892749	1.2061978124113515	1.7948334161523576	1.694755108443036	0.8072764867992746	0.9378922057326036	2.8272540275863838	2.755484326987656	2.3296515093344152	1.4255066099893943	2.898958406767646	1.6553932614156184	0.5534171938532924	0.3056337403963858	-0.2566975028506914	-2.6571124058559974	-3.5716751836153513	2.9	9.247647745572403	0.2890916699803938	0.24647861438904392	0.25726877491020594	0.20716094072035895	0.0230563740783168	5.004299118280698E-4	5.004299118280698E-4	-17825.428471924584	0.0	-183.87350369357267
27734000	-18010.226291406725	-184.96782252499708	-17825.25846888173	2.8851593059886818	2015.5449776803127	45.05724372357566	2.0462313417759868	4.550861083245899	3.6714027278507175	2.856090122060982	3.6205357450202023	3.8457865938570643	2.646720814805934	3.934274425058042	2.727767346482589	2.284154953535988	1.0675992882468466	1.1321940199609515	0.8557065207412438	1.0972113193663342	0.9511904450414547	1.2186633035965846	-0.2224260889276382	0.9164321049959021	1.2733773292244486	0.41739968266767224	0.7674204010049452	1.1711341398692974	1.7974603916458134	1.5427406950724558	2.1242966015113907	2.846611662122209	2.6347206756516104	2.4532600010359897	2.3884589836644947	3.0657192505429607	2.330968739181161	1.6518069510506033	0.30065041752557464	-1.2615761673349546	-2.7165267428039344	-2.4110370519989597	2.9	7.81770778047961	0.2817651810877115	0.25142935014455514	0.2565656808317523	0.21023978793598377	0.07461291701213482	5.61934129655119E-4	5.619341296551189E-4	-17825.25846888173	0.0	-182.13816646113645
27736000	-18010.339414055306	-186.1610517594225	-17824.178362295883	2.9314012012942814	2015.4987357850073	47.61346090623372	1.524728193726279	4.766249915709521	3.938041139652338	3.221007333723184	4.500513673354474	4.721242217776953	3.33768136703024	2.9024882856262413	3.7017313343671883	2.3846505058575653	2.1135719972432616	0.8889511707572185	1.524427576050501	1.0832360188940857	0.1300496534145442	0.3379656302811065	0.8452913139878168	0.9681625208128869	0.007426286274399833	1.0232698856301516	1.1660464590142796	2.0555705481933413	3.3612962538164703	3.507332336564839	3.718803406806658	4.514345481582451	3.3388125677120715	3.1729512784302307	3.5594592730440655	3.26943655257614	2.4943061522317014	1.9211433805250695	1.483866250953232	-0.9521500763511043	-2.273125388624199	-3.429714933460728	2.9	8.32471275755789	0.2838328529470116	0.2589528335458042	0.2574282745105167	0.19978603899667022	0.006472657330495648	5.188026216782686E-4	5.188026216782684E-4	-17824.178362295883	0.0	-183.70662396160066
27738000	-18009.168080255466	-189.556993320373	-17819.611086935092	3.0264380268891853	2015.4036989594124	47.662377111328844	0.8594665007240279	3.4560652482179237	4.366801981986225	3.8514826078415254	5.5134562906531475	4.3509635834590945	2.3901637227062507	3.8833230090124613	3.168957599346942	1.8221413903765677	1.3438928662878304	2.3863052967227483	1.2662649815357419	0.3233838348088768	1.1800845395536894	0.5101491209398366	-0.21652532543068248	0.1391474608192439	-0.5657339417736497	0.5880769539636032	-0.5248215057142178	1.3720509763243507	0.6906081994070031	1.814162351636773	3.392423402554452	2.4930332126051216	4.217976294967256	4.318270013035563	2.5678898057523076	3.5824467171543666	3.3401371955007955	2.232741458209691	0.7832628332345507	0.8270156366869437	-1.359918068765707	-1.8925728865353393	2.9	9.011880775910008	0.28576433684498936	0.25364546734600313	0.2566823891747798	0.20390780663423036	0.007803479161652088	5.550902316028978E-4	5.550902316028979E-4	-17819.611086935092	0.0	-187.16672268324572
27740000	-18011.011232843506	-187.97454624768727	-17823.03668659582	3.129428664509213	2015.3007083217922	45.259530451428816	2.017102029408042	3.320302328823292	3.08414080887259	3.204873354551798	4.152079113835104	2.80388762152863	3.3373160346770296	2.4852564256638643	2.159762709333259	2.052743328606887	2.39740959600417	2.126164135868593	1.8666628505166671	1.392859042822558	1.4724290027428881	0.8011346628904441	0.15033940832860837	-0.15860123086596317	0.21477626138636668	1.2683027398156306	2.189747964393475	1.6401815777881874	1.195762668064487	0.8959079100243219	0.14881056622995015	0.7974415313852474	2.111045341857303	1.943286396358511	2.440152043662011	2.142302069594451	1.2584211023798662	1.5681218251516138	1.9881970709746297	1.3015076968961825	-1.1325440208350464	-1.9027997718442506	2.9	7.246318885720688	0.28820200118333494	0.25364546734600313	0.2544592169127994	0.20369331455786518	0.010744317065708442	5.459152212864006E-4	5.459152212864008E-4	-17823.03668659582	0.0	-184.26483170285638
27742000	-18004.368242540175	-181.18404181913195	-17823.184200721043	2.937805105637449	2015.492331880664	45.00575307589445	1.7530797366378565	3.2688102676968724	2.7993572672626668	3.065523253176893	3.987843254731332	3.626885917696532	2.620502054900511	2.042614135866734	2.688422792463574	2.0967658820520887	0.8799376227002734	1.1872589814370267	1.0352508103610734	2.020140908673714	1.1071972027666397	1.4832718075278906	1.9498579674218484	1.2806133345704869	-0.12415862834638763	-0.3735846583935294	0.26752180551626004	0.6270475503687009	-0.006054397315327087	0.6464119444924699	1.5575640664444108	2.4963834344522704	2.2982096309061886	2.67366647711526	1.9555618592216193	1.6229058077031226	2.130617487997835	1.6701097591296852	0.8572202371679147	0.004048651388909863	-0.37886195199931016	-1.0372923602263233	2.9	8.109150757351632	0.28820200118333494	0.25623686094970505	0.25443336137141986	0.20112777649554275	0.03349004355117337	5.958976683489496E-4	5.958976683489493E-4	-17823.184200721043	0.0	-178.47133939354768
27744000	-18003.249742841508	-187.71217166238202	-17815.537571179128	2.9393102509743225	2015.4908267353271	49.01734854294571	0.9148064478707016	4.916617869721106	5.804179820087414	5.376688928458465	4.873627010314346	3.5414605576140183	3.4460802133239463	4.419265011450357	3.013325340034748	2.048998645069543	1.4323732747246614	2.418850577837635	0.6136779249972136	1.4909452157874736	1.6842218884553621	0.23351937595824826	1.8950790180536499	1.1390406808944218	1.2074843097594015	1.615313836808193	1.2138357958609265	1.1891518214983863	2.500958783610628	3.8098018158509452	3.9955153913394357	2.991240668486174	2.8419682478438784	3.147412958166401	2.3446595337882146	3.7336400051146192	4.176080204359454	2.6950687964655984	-0.4107578852859223	-0.8985026782183847	-1.5013404813729738	-1.5954708864334204	2.9	8.279050262476492	0.28978735027645336	0.2521410206330795	0.2577165188979826	0.20035511019248714	0.07047367120325197	4.76583466398364E-4	4.765834663983644E-4	-17815.537571179128	0.0	-185.69601312475038
27746000	-18011.084398931496	-187.7649366886044	-17823.319462242893	2.786997421155656	2015.643139565146	48.39606043337578	1.132906028256472	7.826844535442984	6.948154780192359	6.5803589365655695	4.445394570169647	4.63762372309058	3.6835626574846088	3.3122712066126883	2.1510778195072615	2.398324902084505	1.9523150341578839	1.8408124996187905	0.5557730933365232	1.4250380291004918	1.2652997187423534	1.13905016331866	0.9099674017447252	0.4524024231031948	0.826368923620328	-0.802966690351665	-0.586625884551436	-0.3720918687560453	0.9645106235087221	1.712469782320032	2.1233254868308413	1.320321649171271	2.1255200560114496	3.212050302215648	2.866943844282473	1.6579525290285486	1.2335293375065886	0.7735971774179283	-0.35319500712912855	-2.2869507985328195	-3.7717977926976762	-3.692413991023716	2.9	7.89434826760829	0.28978735027645336	0.2516262267645746	0.2606699745040817	0.19791644845489298	0.025252419746910518	6.157195259680469E-4	6.157195259680466E-4	-17823.319462242893	0.0	-185.31584105080958
27748000	-18003.01751601807	-181.43642933556265	-17821.58108668251	2.823394025183994	2015.6067429611176	45.94128716217796	1.1152061275731031	6.785427577658369	6.419690178481306	5.982047324429816	6.324793797069474	5.710673247946079	4.1935553948457684	2.6472547145069094	2.2839645347504485	1.7732220704535921	1.4849744973867487	1.7589586252812461	1.0717764788143653	2.62280673788549	2.3972392843660097	2.041270022397228	1.6407139505198134	0.6839639895997723	0.5458649127406077	0.7105262607385184	0.6991256765053122	-0.12005377922258476	0.6974401644974979	0.34650307773668887	0.8486309416729874	2.88621847282611	2.857048968182818	2.2826996205753556	2.40966652044062	1.8597653908657032	0.8857717066110046	0.844563014961001	-0.4191207720030964	-2.1139036606724595	-3.111592644664519	-2.0676495621954363	2.9	7.082871235897379	0.28098233029987146	0.2559885687347742	0.2555275667108899	0.2075015342544671	0.050505066602600124	6.033020635873358E-4	6.033020635873356E-4	-17821.58108668251	0.0	-179.27089075967254
27750000	-17998.100731237573	-179.04378332852562	-17819.056947909048	3.075330887378156	2015.3548060989233	47.42747490321834	1.2602372464162102	7.411497058753799	8.053518921020629	6.79116036957804	5.096992821051944	4.285972031226353	4.019039673280079	2.2084126527630343	1.7763003554721595	1.851061998439942	1.5977992843117812	1.536631865056905	0.6439780431966551	1.279334018970386	1.1604799097506575	1.1067082599041065	0.15128692625511309	0.6027501528546468	-0.6469242046756745	-1.1831833628106636	-0.004235823295409391	-0.14168811146669558	1.607092094120333	2.713030318355522	3.311441780870468	2.285010256518643	2.557989457313431	3.5600165974622318	3.6693651574137256	3.637947369945037	2.326666917497345	1.4907991387536301	-0.7897967944825852	-0.1071289460188165	-1.4873400385962066	-1.4953158579069614	2.9	7.599231563442704	0.28685953603777037	0.25204127832239787	0.25513140090293585	0.20596778473689858	0.023789788810612708	5.594955030043916E-4	5.594955030043916E-4	-17819.056947909048	0.0	-176.19638009288013
27752000	-18033.8317427952	-201.72500851048022	-17832.10673428472	2.956620341914644	2015.4735166443868	50.07260518758365	0.25238336125669136	6.720447305762057	7.822172791124756	6.5093399123789935	4.239432567047274	5.567899567220199	4.361669718497776	3.4348085689966914	2.0387362936017395	3.550035288821149	1.955807252209782	0.9795497000479999	0.596499876087466	1.6525767624096104	1.116574597748385	-0.02255330049536848	2.1040658092003848	2.669790381403048	-0.3522335477723018	2.5296811564066446	1.4891582299518342	0.23006968828098917	-0.3105978371506657	1.7863431605947193	3.7280541788416763	4.323983725780163	3.507339562060391	3.1638390858957504	2.862323447010289	4.052177210696787	3.7841634114689047	0.42256588533558426	0.45872854210348357	0.2869158106448484	-1.57618155885269	-0.3887380108508043	2.9	10.199048113055758	0.2828836767001592	0.2570947378841324	0.2540538006788125	0.20596778473689858	0.022875223911778136	4.7925578904962636E-4	4.792557890496263E-4	-17832.10673428472	0.0	-200.69035157889854
27754000	-17996.644192410204	-180.30065490736862	-17816.343537502835	2.904639180353001	2015.5254978059486	47.83913101712493	0.8975975403759509	6.314338851065959	7.502765430996653	5.488290070733738	4.901237760248837	4.414545824214405	3.478869746016564	2.717613426936431	2.8472635905227848	1.4725121100682146	1.6343322670799338	1.937515291669151	0.4664677606890112	0.9145399622459567	0.2712240642737367	1.377814056851967	1.7719745494107308	0.9857472754660319	-0.30667864805301653	-0.1442878328273591	1.791276666393586	-0.1873832061086551	1.456405337321691	3.1527176684493288	3.941876767782624	3.1298246009548114	1.620310699153123	2.5850002528857665	2.534984833835054	3.6392409513932646	4.638559671792321	3.4665687611983502	2.152357818260261	-0.7811609629587833	-2.9832108707024174	-4.677036205827362	2.9	7.910662638194186	0.28129576363273284	0.2570947378841324	0.25390443860121353	0.2077050598819239	0.05291963285732331	5.403168608266255E-4	5.403168608266254E-4	-17816.343537502835	0.0	-178.37234340112772
27756000	-18018.052810727615	-193.336791664458	-17824.71601906316	2.957412004701413	2015.4727249816	46.6953819299354	0.914352665918554	2.863065097818964	3.0764032382803936	4.457952909040081	4.267035758635942	3.1104900095355235	2.539613535898186	2.6235564200913575	2.597945304916405	2.7693042320442274	1.575569984106599	2.301297284245628	0.3516310676863926	0.9764315373088486	0.7814842556116475	2.271556812338301	2.6064354749650844	2.2263116586025746	1.509816751865006	1.3772940927188586	1.0641722388556425	-0.06390566163704325	1.7152274940463932	2.631343230045123	3.570207073019726	4.320703151599747	2.9278468223868663	5.389840855714687	5.904189230151253	5.38919680557111	3.584135207814048	2.6596978890608494	1.1104236662625149	-0.3101362433258378	-2.1027458142354787	-2.436209083606802	2.9	8.571406861493275	0.28129576363273284	0.2582231606057918	0.25390443860121353	0.20657663716026445	0.02103541594142189	5.886742126839429E-4	5.886742126839421E-4	-17824.71601906316	0.0	-191.18726584482093
27758000	-18018.918860114973	-199.09258399684686	-17819.826276118125	2.9649413288428423	2015.4651956574587	47.221832777181625	0.8827323256382142	2.863065097818964	3.0764032382803936	4.457952909040081	4.267035758635942	3.1104900095355235	2.539613535898186	2.6235564200913575	2.597945304916405	2.7693042320442274	1.575569984106599	2.301297284245628	0.3516310676863926	0.9764315373088486	0.7814842556116475	2.271556812338301	2.6064354749650844	2.2263116586025746	1.509816751865006	1.3772940927188586	1.0641722388556425	-0.06390566163704325	1.7152274940463932	2.631343230045123	3.570207073019726	4.320703151599747	2.9278468223868663	5.389840855714687	5.904189230151253	5.38919680557111	3.584135207814048	2.6596978890608494	1.1104236662625149	-0.3101362433258378	-2.1027458142354787	-2.436209083606802	2.9	8.571406861493275	0.29336562758181706	0.25431667590398677	0.25687811086796924	0.1954395856462296	0.07069402972578159	4.927932332646016E-4	4.927932332646016E-4	-17819.826276118125	0.0	-196.95717467447255
27760000	-18009.49848984555	-186.90085883179512	-17822.597631013756	2.8657042403942383	2015.5644327459072	44.61750887659072	1.1582488743168322	3.2783923541556295	3.313247419832876	4.506183104586582	4.055385883495571	3.0293163976094686	2.5070400300686657	2.0121734028963094	1.347423847999951	1.4881047791539237	1.9640044499161349	-0.22142371822578966	1.2021754686874706	2.019812410534702	2.630835761834241	1.5736173923706338	2.3073297814616804	2.127189559870641	1.7170197740408844	-0.07763984708390516	0.9837922735256774	2.048895486003441	2.95948089536126	2.8032189754435564	3.9130751234235825	4.688731330038552	3.9386319382283093	2.6875072665852	1.6255880747324847	2.1021107026051307	2.1119031826477186	1.7761251963452618	1.1619942393141922	-0.38173587804641557	-1.958752282589785	-2.5370848304856533	2.9	8.383448950566516	0.28337667893088253	0.25569336555879596	0.2647190043555622	0.19621095115476198	0.01814016365496933	5.487261502309585E-4	5.487261502309582E-4	-17822.597631013756	0.0	-184.62147229963088
27762000	-18018.26389666097	-201.6975042948618	-17816.56639236611	2.8628120734016127	2015.5673249129	44.21849145339435	0.6829358271550846	2.019460637530502	2.066224802102646	4.272614788930176	4.129877141115229	3.719330618667657	3.0114437237789238	1.4513133032827152	2.367027934531294	1.887052245686181	1.9382318884605578	1.8550261711656577	2.6327036366902647	0.8417065132263248	0.14860502795785036	0.4786506530640783	2.158478658690359	1.5560745823395323	-0.04445329071413495	-0.47150682045236075	0.3962096668387012	0.15803786434827227	0.884993231478016	4.673683106598078	3.3953944306656605	3.7555747455878237	3.494052923704552	1.9020494470397349	1.827775279913796	3.386797619337399	2.264555331377375	0.9662283906263602	0.9092987133937726	-1.2277775377275284	-2.366548276783776	-3.3614724589268197	2.9	8.90580991731037	0.28337667893088253	0.2566878275306279	0.251786133936792	0.20814935960170025	0.008213574838335352	5.928916659526786E-4	5.928916659526789E-4	-17816.56639236611	0.0	-199.81147330601152
27764000	-18009.534948321278	-187.92911263013897	-17821.605835691138	2.9011533286184172	2015.528983657683	47.36901234557987	0.40857861215969343	4.631157614240561	6.712011722339956	6.4093771912982325	6.021371508064506	4.323891587927928	2.856199683319639	4.031439798855492	2.1468231708885703	1.306386620552775	0.921606874090622	1.2981342985781046	0.7753585961512478	1.578128679265876	0.17300325249614112	2.134160135135446	1.236384305897056	1.4838492757085064	2.0217927123530104	-0.07626463325501853	3.4441715327781575	4.223267130544552	4.075750233425758	5.204727057258221	4.3655198648401194	1.5405652320166117	2.5806760590164077	2.144779790191189	3.2720909325092173	4.113068483500674	2.568968066981342	1.9469186496528472	0.29423419024403996	-1.4144656144750374	-2.7234331280721626	-5.6938156235197175	2.9	6.914342936165572	0.2903718209810184	0.24818037230674062	0.2604367283358434	0.20101107837640028	0.005922482441068148	4.906972028821293E-4	4.906972028821292E-4	-17821.605835691138	0.0	-187.14865869793488
27766000	-18011.82369680112	-192.56691110479514	-17819.256785696325	2.935723366920339	2015.4944136193812	46.689188688650454	0.3115219946206657	5.259008236742373	5.214628496179995	5.772005701368879	6.088025972957736	5.312303350291228	2.3712411494457757	2.4314345983984587	1.6233630241934969	2.6139560865350444	0.800595815439326	1.6774109089702138	2.0607282910052	2.6301257486867926	0.5807914979624116	1.8790329973304605	-0.0876045511952479	2.2220609596484913	0.684302290652018	0.7919931582750309	2.440422267555353	1.9235655409652037	2.2102137289453623	2.5939574478060603	1.9352202519470043	2.3353471803053756	5.039990701088945	4.783700307039492	8.068738083586544	5.684315545542143	3.320838837211786	0.9414921731396343	0.8282998372778112	-1.2338513115166947	-2.1859821283474896	-3.5228967430479816	2.9	7.194946456119714	0.28692245264377475	0.25596917977082395	0.2584004643887459	0.1987079031966581	0.056999004582109755	5.477246587448633E-4	5.477246587448634E-4	-17819.256785696325	0.0	-191.7984287090084
27768000	-18001.568532449903	-177.2623163578907	-17824.306216092013	2.8822961802986544	2015.5478408060028	46.41474356522009	0.3695398193767397	4.676387202355672	3.8903734858696293	6.697303356832202	7.195928528001122	5.835568526222405	2.9888113846820334	2.415585453987835	3.1649860599457686	2.5976855971857473	0.8326925946146303	1.7358526190857613	1.390336735017286	2.1857707551857857	0.5940679916809564	1.2537722989232494	1.763269115964451	1.1992126821489	0.9308543721300129	0.6156141489064978	2.6029057811719882	0.1325783474377895	2.3544982783823505	1.575111783801308	0.04378218152855684	0.7795872271598976	2.8207216630346434	4.847499446162351	5.1645915795576185	5.677115532439524	4.297455706643466	3.84153246973385	2.4527977047855614	-1.4805590761601584	-2.5372243285568428	-2.6198569720189484	2.9	7.7684243320313335	0.2847789300381234	0.2530370586748808	0.2594514805740237	0.2027325307129749	0.00546666905652685	4.125799527813999E-4	4.125799527814E-4	-17824.306216092013	0.0	-176.4664191242561
27770000	-18002.793386457408	-186.66622292339034	-17816.127163534016	2.92669114914148	2015.50344583716	50.24561514932486	0.3608257270040992	4.676387202355672	3.8903734858696293	6.697303356832202	7.195928528001122	5.835568526222405	2.9888113846820334	2.415585453987835	3.1649860599457686	2.5976855971857473	0.8326925946146303	1.7358526190857613	1.390336735017286	2.1857707551857857	0.5940679916809564	1.2537722989232494	1.763269115964451	1.1992126821489	0.9308543721300129	0.6156141489064978	2.6029057811719882	0.1325783474377895	2.3544982783823505	1.575111783801308	0.04378218152855684	0.7795872271598976	2.8207216630346434	4.847499446162351	5.1645915795576185	5.677115532439524	4.297455706643466	3.84153246973385	2.4527977047855614	-1.4805590761601584	-2.5372243285568428	-2.6198569720189484	2.9	6.795214933316288	0.2871793809899233	0.2543731742588273	0.25467338866865713	0.20377405608259505	0.0029087144237588385	4.7454462751838315E-4	4.7454462751838337E-4	-17816.127163534016	0.0	-186.07348741453498
27772000	-17997.675509678003	-172.2104145976622	-17825.46509508034	2.9001107914145887	2015.530026194887	50.78519574898311	0.7173098707259026	7.381991960793144	6.952238878037669	6.922684107215397	6.102344625035441	4.7344293695558495	3.368141048109683	3.048324490321239	4.127651876206195	3.1994098089108967	0.8340421339245434	1.4103319844383164	2.168522104823606	1.1892803976809756	3.1083647501115648	2.153324546096506	0.8439469720966342	1.470659786792659	0.3659396615121475	0.4042619883801376	-0.40362821274868055	-0.2554442971259035	0.680988114763593	1.1568970790923563	1.4968992650012902	2.8737012591807796	4.200916362863572	4.342912285073925	2.8260267703463704	3.64793117503745	3.5387477977513777	3.9558509001865305	1.9752791580472786	-0.32555035803117527	-1.7468373263882941	-2.058795916182307	2.9	7.719652873860186	0.29267817244481614	0.2530609303795634	0.25467338866865713	0.1995875085069661	0.009394877027648747	4.945396593205094E-4	4.945396593205093E-4	-17825.46509508034	0.0	-170.70963919527625
27774000	-18015.32463483685	-195.91820895132273	-17819.406425885525	2.9686088116987843	2015.4615281746028	48.3472996775855	1.0872285108994173	5.873778085630827	4.73341240166412	3.5618019873530766	4.037547790433987	3.305044149263864	3.966167307017572	3.2866271257749413	3.620956479917446	2.0571547795626652	0.8727386282193811	1.6363928082048649	0.9525460195220331	2.2726278597258327	1.840529301972767	2.0432405686990998	1.394732399699184	0.42592553423364554	0.5911111903037733	1.7917090284184423	1.543659911025732	2.5249062728478515	3.32385538795421	2.6530923604518124	3.980184342863562	3.450582328832054	4.165768647121309	4.897427803022223	4.829898484312569	3.719728656124488	1.256075524552763	0.8786600678747187	0.6372332401817312	0.027554783220819168	-1.9536213940718443	-2.693672106311875	2.9	6.35950861581755	0.28179705115042686	0.2574177134849158	0.26049956313103245	0.20028567223362764	0.0708665115309108	5.345484465478168E-4	5.345484465478167E-4	-17819.406425885525	0.0	-194.02110048373515
27776000	-18003.60508082939	-185.70475737389125	-17817.9003234555	2.9247009611209975	2015.5054360251804	48.496911167861086	1.1287328225349704	5.071067119742433	4.137859614262074	4.2725268214418515	4.853917949337747	4.789500416006999	4.097477259873024	3.1164530839219706	2.5987155343760433	1.915694725247629	1.3803968361283894	0.7800635250866577	1.2698385093303328	0.5061825114494074	0.7248840347452961	1.0976774767146504	0.0036576520606141916	0.6188935548027745	0.3461417914085583	0.6019937667378765	0.2197526538410978	1.0243400102768687	2.032671585339366	1.1074628473767516	2.3154744657092614	2.561603886177319	3.6439688097382126	3.2550529147086062	2.10270175930946	2.8192214432116596	2.1632059484978536	0.9329045193767224	-0.005519207235716916	-0.21896365374545834	-0.8522039161355532	-2.6317794970265402	2.9	9.152474108241021	0.28179705115042686	0.25461299152491984	0.25887711221582177	0.20471284510883428	0.022314535503574623	5.389118293232806E-4	5.389118293232802E-4	-17817.9003234555	0.0	-183.3509853727262
27778000	-18026.61160827211	-202.91432327339916	-17823.69728499871	2.992140253293613	2015.4379967330078	49.19873002279834	1.427976363788904	2.997892012067714	3.0229102688629768	4.996333104116561	4.468343700138044	4.147140362270416	4.462764355988351	2.537249413752085	2.5974148264266574	2.336665490963488	1.9221396955365346	2.7177313283451294	0.3775927573294249	0.4945362436615405	0.5592011267453255	1.475864910094418	1.6046924663142244	0.8849587430959338	0.6518142254232886	0.7336014534031297	1.4641928543639966	4.200885557127611	3.418078106540677	2.6238877548887527	2.691232836230448	4.097222262497325	4.556669688149347	3.40977464859211	2.981121070010933	3.637519430887079	3.1402472110717286	1.0607841611983042	0.07368626284927837	-1.696954879121414	-2.1685539530144875	-3.07678120442581	2.9	7.39595779372844	0.28303963401742627	0.2562288910551342	0.25945383841747865	0.20127763650996366	0.051895544556698904	5.848241327998923E-4	5.848241327998921E-4	-17823.69728499871	0.0	-200.4188518739075
27780000	-18020.588425243837	-193.4736409798543	-17827.114784263984	2.8878050876060883	2015.5423318986955	47.312921175448864	1.5027007641418846	6.1922107928424515	5.059058706340538	5.549860892118886	4.846611047472474	3.371775095790295	4.338034122060344	3.7586627714230145	3.211311553115857	2.2243778343938314	2.262487765782578	1.8565576511067587	1.7156697013450595	0.7579626355407669	1.0327068274607365	0.5021210619987507	0.2347363643377009	0.3136802737718507	0.45669120855950396	2.1870118743610787	2.2670062987640938	2.010974018237685	1.3972313542491612	2.998536769340107	2.1325592877736903	2.2327039976554848	2.746397592000212	2.5125103904557418	2.2677569227173207	1.9841403333946381	1.9614685448823257	1.1138578698582324	0.5865377960828657	-0.5717832602369548	-1.6490923459552864	-0.669394449938256	2.9	7.86197088987401	0.28303963401742627	0.2574594187241345	0.2582233107484783	0.20127763650996366	0.006493172882834635	5.5845421433025E-4	5.584542143302498E-4	-17827.114784263984	0.0	-191.1077391327707
27782000	-18028.808412984035	-187.639336558078	-17841.16907642596	2.942413669236088	2015.4877233170655	49.950004795021606	1.1858747841314106	8.143701098095494	7.664222672969826	6.095564478815337	5.7994406336054505	6.520145892379195	4.6822578886387385	3.7062747247049077	1.851772890597243	2.065722837157947	3.044819371274575	0.9224101500760082	0.7746451204575535	1.9658053218368823	1.8108836392780925	0.6916639126999303	0.3889335902287161	0.14396312555984714	-0.3456186793118482	0.37588740238945095	1.3613500781962236	1.7675399778221628	1.8783345966674272	1.2535588277580967	0.5934528576692959	1.8861190771520617	1.72495150462092	2.195155974022915	2.4199333013361093	2.4161345755010055	1.487120621962184	1.3659580949095558	1.2198548880507312	0.5011790250523555	-0.8850567052761763	-2.6071678805617506	2.9	6.702380295135954	0.28321117542845226	0.26787061631635145	0.24983249807742644	0.19908571017777266	0.036292733216929565	4.659902894804259E-4	4.659902894804259E-4	-17841.16907642596	0.0	-185.79468668207193
27784000	-18017.01440851332	-197.76805659049467	-17819.246351922826	3.0480237842580395	2015.3821132020435	50.856632272370945	0.927058496248012	4.139569591370035	4.14316871197194	4.017233440307185	3.372622575533372	3.370080731391317	3.1990140673955567	2.969457722050642	2.34210085411866	2.562195107450712	2.23145533867614	1.3828795749445664	0.30377435760069954	2.0846204142817526	2.2714300652319954	0.9490555984952298	1.9849931386045943	1.2091673345960776	0.2639274449789639	0.47489154747027174	1.8245465264308118	2.2646873590690673	3.7868940844984835	4.689292231221909	5.456275024340949	5.710770726532312	4.280631262089392	4.864918208086693	5.664954714689534	4.135411478031902	4.112372673849704	1.9857149281409696	1.045327602017673	0.5394625517041065	0.03972247215839797	-2.6115248594765497	2.9	8.791192026711988	0.28321117542845226	0.25571661968376286	0.2501197468543357	0.21095245803345206	0.10029370070595242	5.264685648713816E-4	5.264685648713818E-4	-17819.246351922826	0.0	-195.087655185951
27786000	-18016.923719232913	-192.96743658727414	-17823.95628264564	3.0258191280822677	2015.4043178582192	47.6979892969039	1.6832072517699967	7.713502511307911	6.0919488618921385	5.448622765826233	3.802443244537883	3.4050566262551105	3.0126439165306405	2.112082562746134	2.4098327516296885	3.3375132802777343	2.4117515027121432	1.26734867947596	0.4886134033448948	0.8118862409699847	1.6394037880420071	2.4387505276497983	2.1794178438863003	1.784656605291382	1.1892216347442683	1.194747529220506	0.6503716412343137	1.5409482599005133	1.5840220115165389	2.4794793609207177	3.3195196062024976	2.6911718394962993	2.7273324985661915	2.661275311739158	2.1489748096115977	2.97803633780255	1.9169171211898721	0.941515089891577	-0.23578731187906693	-1.0354752225034258	-1.190689647540259	-2.3169997019895403	2.9	7.594856248456454	0.2874804191182277	0.255331835638721	0.2501197468543357	0.20706799838871848	0.09545717926262899	5.167104672501448E-4	5.167104672501452E-4	-17823.95628264564	0.0	-190.06397198198937
27788000	-18029.740658405684	-196.75664634160944	-17832.984012064077	3.0104784284333572	2015.4196585578682	47.833688499161276	0.830775389374318	4.791795782944039	5.634014267845073	7.510906091399649	5.31927678776463	3.4000639358522387	2.289102215725507	3.754619260465108	1.8777839848002096	0.5249360855526808	2.372564349373034	2.2660317250297086	2.2564133295439586	1.8087767978754465	2.04156469410411	2.725641085350516	2.6890222412184253	0.9229887752347172	0.6218562310934924	1.6159288594057601	0.8057464813583189	-0.7601295566812145	0.2629319488443138	0.4854345607716076	0.6634927113801541	2.000245457864769	2.222746099204936	2.056346354023062	3.036356794430042	3.3281847625124885	3.746732134613458	1.6348742191298193	1.2048226255079892	1.1883110126834993	-1.1516219397464076	-2.7237912300297555	2.9	8.097239638697017	0.2874804191182277	0.2560249871687142	0.2501197468543357	0.20637484685872529	0.051271116967582936	5.664471972373712E-4	5.664471972373708E-4	-17832.984012064077	0.0	-194.57388832969792
27790000	-18021.49456757196	-190.85523463449624	-17830.639332937466	2.937399142268258	2015.4927378440332	46.559176887446895	0.7120348773059958	3.6141468348038757	3.340891335175738	5.486025870991182	4.816110345842458	4.326567510588536	3.102851126194578	1.7496526908196495	1.3293763613898426	0.7605347157129487	2.739319038733818	1.7333623002732703	3.377788181395437	3.2623435364537334	0.9409181541287489	-0.5918925254934827	1.483974435541016	0.7576389117317712	-0.35582455483895503	0.1941669418971511	0.4088333669938607	0.5814333230186514	0.8908584365701928	2.4095436053457053	3.7868096001730844	4.496356497404355	3.8677979937021743	4.533409821941335	2.5761199401915986	1.6409024175747833	1.624522441569625	0.250226428890573	-0.43823873060681684	-1.6192948998714751	-1.737253671046441	-3.0402642803317996	2.9	7.6299408229190355	0.2904203026592572	0.2508166427241554	0.2523882077578649	0.20637484685872529	0.07143174382734614	6.21133837290378E-4	6.211338372903776E-4	-17830.639332937466	0.0	-189.06493256823066
27792000	-18042.291676477576	-199.34986366852397	-17842.94181280905	2.9691967423638257	2015.4609402439376	47.50572951369412	0.5808521629209579	4.977647531644923	6.186296124489519	3.889814141155079	4.682975993297428	3.9773565159460733	3.3947648468138274	2.2854786100406796	1.9860017805110166	1.3613320986690216	2.034936647831071	1.0808716655598567	1.5208468262542265	1.3649215568106021	0.48830062500142557	-0.06745804090667912	0.18981400688253447	0.15015442630916173	-0.8141359621257481	0.29818798614927144	2.1520634166443013	2.7448280612187093	1.3507694808997988	3.0535138682485257	1.7843935339519479	3.7224811095998596	6.087162823504014	6.8211415591251185	5.915864452994658	4.607745082461289	2.903677865669933	2.9093747491558064	0.7927553546025046	-0.18866854909230807	0.08709922059246855	-2.2237299536066644	2.9	9.839563502650691	0.2904203026592572	0.2495449201353864	0.2550562700025025	0.20497850720285662	0.08105539320076499	5.27853251654634E-4	5.278532516546343E-4	-17842.94181280905	0.0	-197.32079705088512
27794000	-18016.884357078812	-194.14652217198346	-17822.737834906828	3.065522086983212	2015.3646148993182	46.74027073535129	0.45955905524258717	6.040498495585035	5.45709982139414	5.330800229216754	6.169945763903554	4.877920502465148	3.594124142126449	2.0672821912836437	2.0454589760221342	1.5632733511003005	1.486268697787105	1.1830704183290857	2.778333451453486	3.629642769004963	0.8697304304968784	0.9121108611379656	-0.11251644575049093	-0.32912466085941644	2.536366815705275	0.7509078536192062	1.6276129174004077	1.137990336694722	3.146359921201617	2.165518672784408	4.481599438588225	3.456678480435636	3.277907552393926	4.49338651301968	4.921878145704472	3.330465481502381	5.1962132891243025	2.469632826969637	0.5901111617064883	0.06106425129676814	-0.5306830078107416	-1.9308283417340142	2.9	6.233014328007673	0.2909911823991484	0.2495449201353864	0.2553706294091819	0.20409326805628608	0.005767484071034784	5.486556018642424E-4	5.486556018642425E-4	-17822.737834906828	0.0	-192.7374310546315
27796000	-18011.23525716625	-182.31896352702964	-17828.91629363922	2.909783045736265	2015.5203539405652	44.41698452016302	0.9455747273178622	5.220458841413478	4.75404908481757	5.783283120423336	4.744772619210691	4.0807783390784245	3.113278822817466	1.6832829389922623	2.0369263314009673	1.8502426133669205	0.9939390134417443	0.8594108104079874	1.586621822354057	1.6003265373011104	1.2937716921474198	-0.691143262937334	0.5968602515182788	0.971922760923779	1.103363686236316	1.412255886428603	2.0424928781941114	3.4823478246291373	4.330746673247611	3.956113522020424	3.611497338751799	2.875072565867699	2.0499823697171946	2.1811219441787313	3.219164806683865	4.951125516888028	3.0422041375097537	3.433739311943869	2.1209970159594187	0.01698854600063282	-1.4670812982802621	-1.6514323812690757	2.9	7.1765316563922115	0.2909911823991484	0.253472012716319	0.25659317387833824	0.19894363100619714	0.05240183498307195	6.417683883091793E-4	6.41768388309179E-4	-17828.91629363922	0.0	-180.37311272725958
27798000	-18009.659799121517	-191.62786384280994	-17818.03193527871	2.9002672571179953	2015.5298697291835	47.050209756151794	0.5219608214879339	5.4814970859154855	5.8260103965991785	5.377293338885539	5.274557538900233	4.573861242713728	3.112870032219387	2.3563699975499413	2.1124620180684257	2.126750262509308	0.9948171873006761	1.9330784794036713	0.5232871869686141	0.630748586622849	0.9530514112889186	-0.08011499455026627	0.8889964513542488	-0.6989600464331892	-0.7236272357658464	0.08709725665467427	1.2991589645672141	1.1676084604744355	2.013818707549512	2.306554486843604	2.4180675002626266	3.372356949134894	1.2717969825509998	2.6403763675312195	2.6745100722685597	1.034552828251875	2.892683645451198	2.602172612974965	3.0740792284295537	-0.9824096841978368	-1.4334813863201306	-4.503649853214762	2.9	8.779421574087939	0.28771980950546117	0.25256466576272824	0.2562944281065528	0.20342109662526053	0.03184246549379667	5.639043468515448E-4	5.639043468515448E-4	-17818.03193527871	0.0	-190.07487429401655
27800000	-18016.16758271659	-194.0622876826353	-17822.105295033954	3.0097881237965582	2015.4203488625049	45.73055121886585	1.1659075315027678	3.9700259776137683	3.592291297867261	6.068989526574096	4.331336634136832	3.2018930322008488	2.435700106074597	3.4111380652036867	2.728009809928443	1.9518996007001161	2.258341602082275	2.2802830901958404	0.7415637036431093	1.3015538003733844	-0.15222511532738436	0.9929638923417029	1.1812740648465283	1.5278831536346007	1.491531729735164	1.3509142969069403	0.9246397639955559	-0.10055794801291318	0.3986241405522871	3.235248996140256	3.157205727745903	4.207077247031004	3.169912929056262	3.522776474375528	3.431065853773582	3.4704846440446406	2.12497090758926	1.0071968773352689	0.7035268560142678	0.1465728674823118	-0.8024156359449659	-2.327243380094013	2.9	6.346661163202432	0.28559180812186985	0.25141017641728874	0.25602034339361984	0.20697767206722428	0.01556915986105555	5.446346318601439E-4	5.446346318601446E-4	-17822.105295033954	0.0	-192.0095370489963
27802000	-18012.54301072976	-186.01623765632726	-17826.526773073434	2.95583747353486	2015.4742995127667	45.00974794437	0.8271150722707173	5.92452645516699	5.650915910177022	4.998255177724674	3.4677236999019976	2.934115327197869	2.2682100203046294	2.9391870659943815	3.676485777142317	1.3811616534322773	1.3288546847534712	1.5567806158904327	0.9178074175890027	1.0991478612645251	2.3539586569536155	1.560046566296092	1.3968901595954097	0.20241456475911407	1.2933198083313209	0.5201130926476051	0.2743524266471624	0.657952507913096	1.5300897611669833	2.800860852336222	4.159854273409226	3.256398282279999	2.5915802969645476	3.602306051878786	3.8217554384310968	3.9873082465939422	1.5449048904340954	2.4203419812811733	0.8761164368390852	-0.8878566013663788	-1.2611304095303937	-2.5582865818964877	2.9	7.433546168327275	0.2904932221636007	0.25703378805665866	0.2519945035371904	0.20047848624255302	0.05063518993416527	5.472431189177054E-4	5.472431189177052E-4	-17826.526773073434	0.0	-184.1733202401801
27804000	-18006.94184124785	-192.32227201866863	-17814.619569229184	2.901071726922056	2015.5290652593794	42.48574830125852	0.4703519922417547	2.3640283515367715	2.335742443767004	5.414460261647905	3.5278111477473764	3.3425396707913393	3.053325485571256	2.3230562701125423	2.694863040707982	2.4755085541372344	0.69516430534974	0.7331693372100749	0.9582765092505341	0.34639424443438904	0.3189828906141426	0.025544599083357766	-0.972262300984808	0.946880801575555	2.3140154443358703	0.5989196065690968	1.9866173699073308	2.6278076920219373	2.5669821083696824	1.4308268076625894	2.4458916450983814	2.231023683690299	1.400990802819088	2.517510761364056	2.831385095842376	2.61612058681624	2.194695887331178	1.9182724948369339	1.5399259291378191	-1.0826676960997341	-1.322040363815523	-4.583003092416763	2.9	7.818631618518001	0.2887618677737526	0.2564909263821926	0.2505428225737312	0.20420438327032625	0.03811372836967266	5.900527583909199E-4	5.900527583909202E-4	-17814.619569229184	0.0	-190.98711856094727
27806000	-18000.406871968597	-176.70098384864787	-17823.70588811995	2.9651720309530134	2015.4649649553485	43.16425748438106	1.3423441810069034	1.888590727330277	1.6506242205215453	4.066106179306675	3.98433928262821	4.3526452813282805	3.8217225340904273	2.4611239425756812	2.177915388103523	0.8637985866047783	0.8268324507006063	0.6956640959928108	0.5255018960604574	2.1068564569233668	0.7280505659228509	0.23116261054114906	0.016006931733349772	0.6608182730328492	1.4700389204294166	1.982246793395456	1.0697806122836173	3.109187265200603	1.3931057537725744	1.241470974843816	1.67068497431075	2.625550874983962	2.265309386022109	2.644413176567311	3.2434313521733347	2.796694266168178	2.2863202302196366	1.9361198054466444	0.6246630911141838	-1.6067999057292663	-2.402364635927568	-2.4758206003573635	2.9	8.702673012468301	0.2872681632722792	0.257551633177585	0.2521114901928393	0.20306871335729923	0.06538797180010028	5.607400815644849E-4	5.60740081564485E-4	-17823.70588811995	0.0	-174.01944638862454
27808000	-17997.741453327224	-178.7302420074691	-17819.011211319754	2.9115897565721554	2015.5185472297294	42.63175039820088	0.9146635866320163	6.8106295906738055	6.632754401859822	6.590024650873579	3.4309230074097137	3.200805541463502	3.2838835156919552	3.0468922376367447	3.007453589084108	1.3759296981400744	0.6074433164186678	1.0937658077728447	-0.20103266624230964	-0.353040340232563	0.10761681743096208	0.7481917513976122	-0.25849665335636907	-0.7175414763814429	-0.27314110479256376	1.5134223891684406	1.5857683738495436	2.416782990961989	1.2779291444865968	2.6723880080589995	3.018208232356874	3.1573424783230766	3.662896447540394	3.3148537752635434	2.362809035306158	2.930552779879172	1.5953649643169028	1.3042737833182896	-1.4201385931683994	-1.6671692416918424	-2.8672342969208	-2.4503601766696197	2.9	6.804037539229767	0.28679534646200344	0.25328294314340516	0.2568529970372949	0.20306871335729923	0.06538797180010028	6.199762943453916E-4	6.199762943453919E-4	-17819.011211319754	0.0	-176.87513905998645
27810000	-18004.10138687837	-180.3816048026784	-17823.719782075692	2.7562870741210355	2015.6738499121805	42.30307108418124	0.765806942039206	1.7280674887693093	4.103272185014664	3.915998538038826	3.6642361282403684	3.849103182657613	4.399157259184325	2.512737208257237	3.53251439023842	2.3769835290724743	0.8423674059544756	0.010174780242311887	0.518964525619998	0.398710309309521	-0.10594861616886153	-0.48866986842538845	-0.23623088124098893	2.116996650872601	2.7552754861754973	2.090275830561083	1.0388367795946745	2.8477692571892783	2.8552072605730583	4.004273752344309	4.514212603583212	4.481582772824105	6.174394366515033	4.517893505793256	2.723678755816043	2.302002744383776	1.1778693046436395	-0.035065012671912935	-1.262475626899609	-4.285529516470888	-4.171848739414242	-6.14725361208288	2.9	7.325267208969816	0.2870344392804109	0.25533906850690513	0.2563843232780365	0.2012421689346502	0.017411892927134628	6.383654130671645E-4	6.383654130671642E-4	-17823.719782075692	0.0	-178.20611214619075
27812000	-18004.037528355715	-187.57861593800953	-17816.458912417707	2.7953355744667285	2015.6348014118348	42.09622579482791	0.9826581310332467	5.153860773712908	4.132232770398086	4.3764658669789345	4.947739311694561	3.0665145817158415	2.9148330986172386	3.351903274410849	2.4348247977019666	2.3236740075412583	0.29361009301673724	1.0741723628413515	1.1004980669657252	0.45097637229854887	0.06456452775577848	0.046003073742695966	-0.9519960676573687	1.8201463112307898	2.381444371098138	2.036492863107102	0.6689192040306506	-0.3251410380331863	0.4352375074892371	0.034523864295268214	2.044120259795057	1.0182950573101173	1.953518244834144	1.4146196589395383	2.026093358755031	1.7471479438012523	1.577926910423393	0.3719968344539522	-0.5080117248568605	-1.8831800684104936	-3.6492472605560753	-4.691485031486872	2.9	8.050285564101621	0.2870344392804109	0.25533906850690513	0.2563843232780365	0.2012421689346502	0.03273560857516364	6.650904420022419E-4	6.650904420022414E-4	-17816.458912417707	0.0	-185.1576489590887
27814000	-18001.96720581734	-183.8064029233242	-17818.160802894014	2.8963791970836454	2015.5337577892178	42.638518553938795	0.8864125093170154	5.181446510926735	5.1846803261214065	6.019927066811286	4.840481156693009	2.7813109587785654	2.0104791285182686	2.4108838925579654	1.6081035365438456	1.6575265551167166	1.5004285352187978	1.2518678179650087	1.8554004807760083	0.25349758562310565	2.2986244143117336	1.0509046391723071	-0.9123858702709844	-1.2505112884919343	1.2544459205448022	2.5055783695761193	2.5551052454772156	1.50891606598779	1.3154925822212715	1.9590425576669068	3.944260337150657	5.052837492103979	4.560370422836348	3.4937810674494423	3.0365184093394824	2.1785507310431598	3.343328450793594	1.2801486297912363	-0.17620859855811044	-1.805302295023771	-2.8183318942698605	-2.0592739626167798	2.9	9.13907353625063	0.29098995134336275	0.25190866879505486	0.2558592109269349	0.2012421689346502	0.035906502774896154	6.088925782474383E-4	6.088925782474385E-4	-17818.160802894014	0.0	-181.55774364620208
27816000	-18005.058363067175	-178.3207620883204	-17826.737600978857	2.8011848879111465	2015.6289520983903	40.7988864943627	0.708787901443982	5.583982711066747	4.219185136804295	4.479294472535731	4.663390763278065	3.0046963032388567	1.4233691244851685	2.116104700293339	0.875478451105866	1.8391822579248247	1.674246213901065	0.010886819327879493	2.2305880266088787	1.3898179774394546	1.277608341945435	0.4164783996942288	0.13316493356590714	0.1085964115784136	0.39139934646891006	0.16520495605348107	1.1040632305769718	2.0272438469542986	1.8009415235851705	2.4300923279241267	2.552887294358899	2.838841842566956	1.9132155133426256	1.9611909019935365	1.5791063831154981	2.197339769367056	2.774086096845739	1.907482456698314	0.14153804068001832	-1.988812636709691	-1.724839491886124	-3.061174217760023	2.9	7.926377970360232	0.2833414344755134	0.25161932086281874	0.251769585010108	0.21326965965156258	0.08407244281947067	6.943743212507798E-4	6.943743212507797E-4	-17826.737600978857	0.0	-176.1389076841537
27818000	-18011.723184382678	-187.28388754794753	-17824.43929683473	2.973154846038897	2015.4569821402627	44.48342862149659	0.7481459708750319	7.792614729659432	7.939702208712157	7.129017896468492	6.547652089027124	4.525246241852027	1.7081078038959987	2.1143618556592565	1.7404966456161104	1.8175077469777325	1.410734787007222	1.0190504821860238	1.5823636343253322	0.8230419510222584	0.6944926385048995	0.7149888697873664	0.7453396418184888	1.9817275424678975	0.7009293929061444	0.639440369909142	0.0898908588503804	1.2281168095708832	1.836430454435183	3.830828927724321	1.7601421918071094	1.69759296743296	3.8148132612353987	2.185077503980103	2.882978225676852	2.055640568110857	2.9058807503658435	1.831832043647968	-0.549776195546013	-1.4124055946532437	-1.1290870760116807	-1.3227421696316646	2.9	9.405957053608669	0.28871816305636205	0.24605226919112053	0.2558228659674702	0.20940670178504994	0.02259142898741386	5.652669823137061E-4	5.652669823137058E-4	-17824.43929683473	0.0	-185.12055912186995
27820000	-17993.585629134326	-169.59159450160604	-17823.99403463272	2.768925417465577	2015.6612115688358	42.926601839347654	1.5658551744225222	9.005808224900214	7.299629276840257	6.849457842272237	5.816592338939431	4.168874584450591	2.994139583086693	1.7601668459377713	1.6591146422051566	1.7878978787300153	1.3606135141118696	0.8884285571251747	0.351888681723733	0.384935852302265	1.472104370840397	1.773930955037768	1.0823334592954432	0.029813706955023958	1.5840068902719806	2.0694921906946053	2.479997380648117	2.560247277591695	2.669135229720477	3.1861859208748644	3.2957235664405324	3.6879189444455656	2.944336051710273	1.6800970388812382	1.0960462845534615	2.041395282109654	1.0464946453986954	1.4894171822849358	0.043817273635658405	-1.775500161240287	-0.8783143914019824	-1.2439677888714016	2.9	6.5095796858683315	0.2858751091638048	0.2606623390297463	0.2516923863257516	0.2017701654807001	0.07483083441342568	6.776144621797401E-4	6.776144621797397E-4	-17823.99403463272	0.0	-166.82699074058957
27822000	-18001.31422359164	-178.3923569574158	-17822.921866634224	2.983496616750807	2015.4466403695508	42.91601367800138	1.689575704483035	5.514074694620847	4.934831075926581	4.934095635531962	4.605937446251945	4.177680734454284	2.7805464593527818	1.4988021177879347	1.3090309587047246	1.7428028166585532	1.5394397083030822	1.4032442638876699	2.0649064351417437	0.8143238437827827	1.691957221663802	0.5918302854796023	-0.7761060685892441	-1.8467075424014543	-1.220334317774204	-0.19311584435233453	-0.4763721250623154	0.8362806417667451	-0.2768645374778621	1.599121460411553	3.082208558631916	2.824955338252584	3.8170655323375136	3.5407332932776603	3.184708618115808	2.114580012112286	2.219101651716704	0.4825139028285104	-0.9049268057702893	-0.5739746852499649	-0.9249829508057162	-1.1560596627685005	2.9	8.067575721166518	0.2858751091638048	0.25682423191606196	0.2516923863257516	0.20560827259438444	0.027726763069559977	6.576733057274671E-4	6.576733057274677E-4	-17822.921866634224	0.0	-175.5391676356811
27824000	-17997.343110263842	-181.2038051573192	-17816.139305106524	2.8277712230510352	2015.6023657632504	44.24640301738385	0.8381833804086485	3.693755862580887	4.375818439239035	5.095518094555552	4.062034064361937	3.6739162519562725	3.2271214026292303	2.4653272333561063	2.511836828295842	2.2325770199229256	1.8279727310789418	2.1807097559611304	2.0978639019468814	0.07990325092283096	0.8832992151892296	0.7907465271066021	0.08135240332551746	1.2090661561651643	1.576857970833328	4.471838496459593	3.8390910152537168	3.398530367332044	2.511683967675478	3.0181170820252814	3.227806791716854	2.9835637041715395	4.707465242697095	5.032444668646959	4.228750887501669	3.9569792768114347	2.911027750185557	1.273030522114132	-0.4037833695138446	-2.1781720000349467	-3.752957167590435	-3.9953027064170947	2.9	5.968789177752634	0.28695182024807436	0.25129083860540913	0.25895826683799383	0.20279907430852548	0.05660144212672211	5.140576312030974E-4	5.140576312030972E-4	-17816.139305106524	0.0	-179.65897244540417
27826000	-18002.114758989872	-180.11182946587587	-17822.002929523995	2.7862374632685727	2015.6438995230328	48.39506403248941	0.685703272771144	3.693755862580887	4.375818439239035	5.095518094555552	4.062034064361937	3.6739162519562725	3.2271214026292303	2.4653272333561063	2.511836828295842	2.2325770199229256	1.8279727310789418	2.1807097559611304	2.0978639019468814	0.07990325092283096	0.8832992151892296	0.7907465271066021	0.08135240332551746	1.2090661561651643	1.576857970833328	4.471838496459593	3.8390910152537168	3.398530367332044	2.511683967675478	3.0181170820252814	3.227806791716854	2.9835637041715395	4.707465242697095	5.032444668646959	4.228750887501669	3.9569792768114347	2.911027750185557	1.273030522114132	-0.4037833695138446	-2.1781720000349467	-3.752957167590435	-3.9953027064170947	2.9	8.222796628480166	0.28796955771813065	0.250083027037122	0.2595746825881455	0.20237273265660463	0.04161324159491926	5.574913588485283E-4	5.574913588485287E-4	-17822.002929523995	0.0	-178.11159538480655
27828000	-18012.74724727723	-193.2908630456694	-17819.456384231562	2.8268667784638404	2015.6032702078376	46.87849268550929	0.7759575223605621	3.693755862580887	4.375818439239035	5.095518094555552	4.062034064361937	3.6739162519562725	3.2271214026292303	2.4653272333561063	2.511836828295842	2.2325770199229256	1.8279727310789418	2.1807097559611304	2.0978639019468814	0.07990325092283096	0.8832992151892296	0.7907465271066021	0.08135240332551746	1.2090661561651643	1.576857970833328	4.471838496459593	3.8390910152537168	3.398530367332044	2.511683967675478	3.0181170820252814	3.227806791716854	2.9835637041715395	4.707465242697095	5.032444668646959	4.228750887501669	3.9569792768114347	2.911027750185557	1.273030522114132	-0.4037833695138446	-2.1781720000349467	-3.752957167590435	-3.9953027064170947	2.9	9.37703863596299	0.2871686795211493	0.25358933287812047	0.24781313363154073	0.2114288539691922	0.05717970005494607	5.82365500808737E-4	5.823655008087374E-4	-17819.456384231562	0.0	-191.0366255599834
27830000	-18020.349555830915	-191.9160804680798	-17828.433475362835	2.993999123082868	2015.4361378632186	50.74852780428103	0.6657258967130405	2.944717523471197	3.150796396159418	3.135107017239106	4.116844898073326	5.395909035616094	3.529566122815608	3.3720108594432983	2.3763903622933182	2.393266851581462	1.9853130362733895	2.230383481032868	1.719935099116995	0.35443785788634663	0.688848893780903	1.8532666929933979	1.068067842021825	1.0985534749629582	1.1337508179528746	1.8219093717089465	2.438946240380669	1.26499046141425	0.4488647651694682	1.559881940851758	0.8610131828232106	1.3939111543302327	2.8273893159616317	2.5783774461432554	3.1539187948735457	2.1544065113514086	1.5412899836941754	0.7647878684111196	-1.153618632190544	-3.013995308051856	-2.6558159049784367	-2.8603866240260567	2.9	10.77015562302187	0.28583253849466167	0.2594000817962266	0.24775507751809753	0.20701230219101688	0.0165243598754862	4.905070944916778E-4	4.90507094491678E-4	-17828.433475362835	0.0	-189.692306217948
27832000	-18018.898988870536	-183.8278972402149	-17835.07109163032	2.933709907329863	2015.4964270789717	50.91628713443157	1.4506444989960863	6.7799412514805315	6.210605111222496	5.972215554766203	4.948192251041985	3.975627666803751	3.3598061863511424	3.106979235800623	1.6836482747709123	2.7552586030354465	3.3193988769371856	1.0763557047459942	1.7349001386325327	-0.016628524003454215	1.6371146224229578	1.9861737803738408	1.7023644486969656	1.7328323914292012	1.5256006801520108	0.6920531038378667	0.8067178506335754	0.9066038832098926	0.5859042341966103	0.4860849814899846	0.4661892010930917	1.0921395870024007	2.0918522778244197	2.3513963323144074	2.726826444090857	2.4608461707442078	1.4842651694377047	1.2976034029213832	-0.6395780274700086	-0.6229669216196324	-2.3596550156463394	-2.7221696274134537	2.9	8.566996124876823	0.29044920312281	0.2515914831535087	0.25305051511179943	0.20490879861188452	0.08820970868576228	5.35685380557121E-4	5.356853805571215E-4	-17835.07109163032	0.0	-181.22193428797155
27834000	-18023.55884548124	-193.31044206867037	-17830.24840341257	2.934487104771304	2015.4956498815302	48.84166565750729	0.8123644875012767	1.8979145691718742	2.689680598105872	3.5736066459956035	4.309567845254711	5.569173425992153	5.828853788791084	3.119678255693542	1.8633839216984818	2.650839312075279	1.1704335764763403	0.7559433801731648	1.2928584047478768	0.7930683983264474	0.9415051942912803	2.010888647765875	0.9812575625077008	1.0825677334511496	1.4906924075492403	1.9259810146592546	0.6305158655328198	2.3898253877230475	1.8247260187690137	1.1535740475000857	1.7308702747551235	2.594878628599441	3.775444872736487	1.6601487945169955	2.9231897378565437	2.378370617175617	1.7238972354477573	0.8969148721483824	0.20586017351999641	-0.47215814500233805	-2.110920352617232	-2.952723093316628	2.9	8.290928081697123	0.29044920312281	0.24938802718356268	0.25525397108174547	0.20490879861188452	0.0549219787553061	5.168188983554821E-4	5.16818898355482E-4	-17830.24840341257	0.0	-191.40538593422872
27836000	-18020.390490491376	-191.51533195790194	-17828.875158533476	3.0220187252475004	2015.408118261054	53.800833232279096	1.4186681770799312	8.185650634440131	7.553324874015031	6.817034034580367	6.017008591967565	5.220425369467407	3.7907591408033965	3.2516488622452004	2.0512461156712383	2.6853962104590035	1.389442640545099	2.334934993384291	1.1524294349821735	1.722476569974197	1.9424202389806953	3.126508983798752	3.0608319092140475	1.5303293230788493	0.8306669300291928	0.8494228516000284	-0.04034188139278455	0.39716727345585684	-0.05171206631740932	0.23278628478129898	-0.014837021494853664	1.1995380970039582	2.606359383934863	3.0269215941987047	2.3377697224612817	2.4146012565790733	2.3485175883317924	2.800312753053899	1.7223386423472318	-0.17991813344373447	-0.4821832665037066	-1.906089316191073	2.9	8.020882067131051	0.29144795532944495	0.25145828278934096	0.2554188542241778	0.2016749076570389	0.043976333881828374	4.7442423913730835E-4	4.744242391373078E-4	-17828.875158533476	0.0	-188.9174284150329
27838000	-18021.60550448841	-202.9283766876747	-17818.677127800733	3.0624256268169554	2015.3677113594845	51.70585047726345	0.7958501779059575	7.499224786999687	5.540163904514986	6.025878166499748	5.681722704789902	5.309036279495848	4.382730310692716	2.6960293692421664	2.203024330402413	2.9275870897687772	2.071565872227983	1.3750303805295316	0.22089318461674623	2.789478522011426	0.27909923403884307	1.8518105894833865	1.2007118845072022	0.9378043969790376	1.1858576295257146	-0.9192576372057306	-0.38069733842412184	0.43588951236952367	-0.022417125572246066	1.9664029192708703	4.674082628042538	3.440336892532984	3.1316366125560164	3.828237159088215	4.241696291582458	2.290377189535363	3.230986305459119	1.835873765738061	0.4297565738926099	0.5504255081357503	0.14113504363332863	-1.274059881159213	2.9	8.474792603869634	0.2858496201972531	0.25610332652629886	0.24969251331167513	0.20835453996477557	0.023977627338557926	5.095377871356756E-4	5.095377871356758E-4	-17818.677127800733	0.0	-200.5426463582427
27840000	-18002.54353261968	-183.1110081864746	-17819.432524433203	2.974480693111375	2015.45565629319	51.60134008079813	2.447354262861875	8.352457767464008	8.559780973027099	7.99224904984646	6.836048958032451	5.046305715409716	3.903424823504128	2.71415611079255	1.8629637234911707	1.7328751373944304	2.074300612093942	1.6571872149326052	1.0567248837240764	1.774107104343629	1.9476750155603604	1.543556076072979	0.9672119411336013	0.9547361060304309	0.4188930720763996	0.6489694603775622	0.934026480240632	1.3578571638962518	1.0575450865971407	1.9682262717518473	1.79250560714193	2.498313585678871	2.5079724758787707	2.8874354220424094	2.6768717270956235	2.0012962881417837	2.2146987509344616	2.5303838433654287	1.4038080658107226	0.7634909910109161	-0.7259473128582928	-1.359060570206905	2.9	8.514208239077684	0.2858496201972531	0.25778529942077366	0.2529377854028033	0.20342729497917256	0.003184386158010466	5.295329131836498E-4	5.295329131836495E-4	-17819.432524433203	0.0	-180.07671819447134
27842000	-18014.567075729425	-198.35625381523445	-17816.210821914192	3.116639484665879	2015.3134975016355	48.45613723357857	3.264329841910671	3.7276303830316593	4.321702185613011	5.392827629786763	5.5819715469477185	4.687537959018615	3.4537335273617162	3.686999280263554	2.13366741480723	1.6182146727599624	1.4954336382068119	0.8409802121896142	0.835843675108694	0.2314402754813371	0.35446194186619556	0.3137001129449295	0.8767638059199622	1.5854132534654695	2.2867112788779957	0.9177273253905547	1.638127446544001	1.6533598589356333	2.0728866561677304	2.0861927647922967	1.648207912741527	2.0039013105228336	1.107850319562591	1.1321887976013332	1.7521519956844631	1.0316392264952887	0.946689566450249	1.210088348239946	0.8108442072626945	0.23564019665146352	-0.10169687260352478	-1.4352220115282752	2.9	7.816948904701985	0.286573160402159	0.2580461545797158	0.2519533900389552	0.20342729497917256	0.015699711422272868	5.426517062185894E-4	5.426517062185891E-4	-17816.210821914192	0.0	-194.19157277842385
27844000	-18012.10611579417	-196.28303920310458	-17815.823076591067	3.1479300982649163	2015.2822068880366	49.418949323331326	2.874402950022612	3.9208324234125946	4.20259665500073	4.048493838615537	3.565195947151166	4.146702025961173	3.50512039514391	4.006775270351085	2.7511936035803424	1.9828453949204552	2.5554401774054005	1.486728547381194	1.2564134534523752	0.7225585593053088	0.08415594318943387	0.14174379425227757	0.17426621069893822	1.4248486033589445	1.9385532119951936	1.7241315579378926	2.71994625896541	2.0177870487327962	2.2964838937620105	2.393494713366624	2.6876734999133145	2.134411835493483	2.2109313073880323	2.1410206750227836	0.906310593563096	1.162600074287436	1.3307946430928557	1.5962224322487812	0.860239025195968	0.0750074342459569	0.10614018932045938	-0.27212863297544065	2.9	7.203712052426571	0.2820096356486503	0.2572446857690578	0.261309611861482	0.1994360667208125	0.0046443402769876145	5.40632042402368E-4	5.406320424023681E-4	-17815.823076591067	0.0	-192.09097535001297
27846000	-18023.4084954018	-197.7812809766313	-17825.627214425167	3.1635864571179257	2015.2665505291836	48.724639531687885	1.7272332423420071	3.148592876266801	3.217922119335569	3.329445565632496	4.064953648222656	4.321144777503958	3.942393997108763	2.3047232351612212	2.5698529595159196	1.6982159343080991	2.1827237196510554	2.0529427301613246	1.528303470117156	1.0884506135350083	1.2617594141105903	1.1946034861152905	0.1299830803287853	0.38322568067616086	0.7449314710970913	1.5676032052239086	1.2786773245117156	1.3384313722212442	1.9212317206041616	2.2700609430180254	2.7729180641767046	1.9489032686213004	1.5582401077648143	1.7716863332552113	1.707023133128998	1.9422889862997064	2.138897971260314	2.725521311980911	1.5125713998694121	1.0825978214993377	0.7280852642625794	0.23413895495556702	2.9	7.76426212038979	0.283148915053348	0.24573318884523412	0.26326094113623616	0.20785695496518425	0.016298662849687336	5.00047484548855E-4	5.000474845488553E-4	-17825.627214425167	0.0	-193.80872837917752
27848000	-18021.02770389895	-192.57364451206905	-17828.454059386884	3.0081984445542513	2015.4219385417473	52.40318244271183	1.5316934710049805	2.6591472545233916	3.4058937285415993	3.8222386300957707	4.677964567450385	4.770696385519088	3.446733391821004	2.520270799189822	2.5981864407348394	2.0071822421973873	0.8555609574091031	1.5631717950504092	1.6322837466064828	1.504631927818706	1.250484313128946	1.958083540200255	1.815438747912061	1.9568271703361524	1.6961999706690354	1.0345655850721718	0.6194195746778955	0.13761192598509364	0.7342568084073682	1.0406312453582451	2.302554796919087	2.761187626526636	4.083644587538284	4.223392493379454	3.4984969527515775	2.7013629986277916	2.105788718419585	0.7905811784648611	0.7650668064227892	0.8202858478678341	-0.7137389045246271	-1.9859744342199412	2.9	8.05833085933567	0.283148915053348	0.258700791247866	0.2546201248858231	0.20353016881296546	0.06431184861071704	5.880131848096642E-4	5.880131848096636E-4	-17828.454059386884	0.0	-189.7954172061925
27850000	-18016.302393725742	-196.52056930940947	-17819.78182441633	3.153606292531671	2015.2765306937697	49.18723772500682	1.889168573667491	4.266343239655091	3.705553704006115	4.2542037805611095	3.6353950352514266	3.9088620033403787	3.103087552966165	2.4051233292093923	1.973701226925776	2.285239375073991	1.7922675025949004	1.5752574694614792	1.4770677103103713	1.8929306900839	1.0514445605623575	0.9738913282440312	1.3569985115893086	1.1429275062434232	1.5062810336685712	1.2915709304482328	-0.11180249677564036	-0.2205927577961284	0.9306010657431721	1.0909851989109494	2.0694402050441343	3.1654292292624966	1.9042043389881957	2.8915242401140393	2.187028795610489	2.309606549463143	2.561101473521201	1.5661115320718462	0.8174875580239225	0.43102203267389316	-0.8514087447331049	-0.61132975574986	2.9	8.49383748689655	0.28238055265117956	0.2562595789968884	0.2546201248858231	0.20673974346611151	0.019260030068719645	4.7805420685616376E-4	4.7805420685616344E-4	-17819.78182441633	0.0	-192.44245849445298
27852000	-18018.634146116758	-191.07044891388583	-17827.563697202873	2.909513331912915	2015.5206236543886	48.84991595516382	1.2228111762525942	9.632491743002074	7.660364142020052	6.581377918350725	6.108106024411288	6.554617044741298	4.563358699145231	3.3667936788404114	2.2080726275483933	1.4104862728262175	0.7694523582400427	1.3300267425162575	2.0606423551900686	1.8149151442726401	0.05075586104925478	0.645999591835763	1.0562855818716208	1.5890145030434326	0.6277318192531518	0.5044717768910736	1.7653741226585367	1.775188282645519	0.7572886915795876	1.8176214279558895	1.0472198571538494	1.5254311535527096	1.2766485771908163	2.3177529143997457	2.7722206701295997	2.3048514025837097	2.0281225790970634	0.8522314702174307	1.266402996226437	0.31979150675674517	-1.1755183521017558	-2.173820791282812	2.9	7.495597604866304	0.28742985039735247	0.2501013653095069	0.25918199351775456	0.20328679077538864	0.08343913872216852	5.447896235763482E-4	5.447896235763481E-4	-17827.563697202873	0.0	-188.86574349609646
27854000	-18006.705098374925	-192.33581161024807	-17814.36928676468	2.911184536937065	2015.5189524493644	47.79905870456767	0.9240856578818952	3.146872698363233	4.271593884439847	3.266293436871452	4.003065906409493	4.290819656262716	4.150178276686959	2.9701642167424223	2.3120821799654183	2.16575816645305	1.3626355199793654	1.9165878085203518	2.180180623638021	1.0493200764197053	-0.15358677218883499	0.7112242489975522	0.9637535959135116	2.021155292266132	-0.5853496099463068	0.08827694344330778	-0.1052147742741738	0.6373601826777862	1.3736905355116331	1.1431044303697118	2.0789986742730995	1.8471321481594978	2.007844956913713	1.8090956530592066	2.5347896560425904	2.53714864964333	2.8818352961681217	2.2006299418909196	0.9823353361664865	0.5225898153592954	-3.3163018773491038	-4.00317422326172	2.9	10.415304470338766	0.28742985039735247	0.25630037748905027	0.2531794113521615	0.20309036076143827	0.05041039032133251	5.62069022117619E-4	5.620690221176197E-4	-17814.36928676468	0.0	-189.87263941398442
27856000	-18018.098149591922	-194.07861546564672	-17824.019534126277	3.0401403527421214	2015.3899966335593	50.27558744258227	0.6250655362927666	7.552093103223822	8.41780944287295	7.670183468422431	4.969501610178508	4.206208997159381	3.581135996273848	2.9209160728184664	3.9390491980320017	2.710848909514618	1.4881598580539457	1.364980544598514	0.6627901229650539	0.684021297676993	0.7594671261584984	2.2997446931232135	1.7823142667917033	0.7374519792856765	1.7983547450155521	0.7108738177043044	1.6476734144198866	2.2626015506731076	1.732088235042279	1.634492207098402	1.3031441275601248	1.1522956078479754	3.2799898647191696	3.0792120364782707	1.2198504198852853	1.0312035071479186	2.8260064315668596	1.8245282692378648	1.1556969634947296	-0.4430101247067744	-0.9770234365507541	-2.107832807129858	2.9	7.053158581471348	0.28742985039735247	0.25202661505539375	0.2528361498026323	0.207707384744624	0.03582944638418414	5.380486613348026E-4	5.380486613348027E-4	-17824.019534126277	0.0	-192.3250113502233
27858000	-18024.044456712552	-199.64797236723658	-17824.396484345314	3.074312626085999	2015.3558243602154	49.98666745250181	0.8901902489108418	1.8744917046689158	2.585259671025496	3.5194626470101684	4.741841139088992	4.772270379479874	4.779433964976018	3.791417871220208	2.105004711817225	1.783027342942776	2.4364527905431768	3.571837392408446	1.5845398097821253	0.5616566535111984	1.3551157985079456	0.46242287753063016	1.2395014123401167	0.22046797311928185	0.059953661956980486	-0.43358344501062307	-0.19880404050162936	0.21503911428821731	0.547948283208963	1.3742844788423927	2.3586734704730334	3.563064432179048	4.4961813583003405	3.9596734723763456	5.607137812822527	4.636017574795638	3.733069250218875	2.861545514964905	2.26511439750291	1.3426274364871977	-1.6553943802885343	-2.2519364955501424	2.9	10.429642863622396	0.29019610150606745	0.25613624735146434	0.2500698986939173	0.2035977524485534	0.03804032563002635	4.983917780647699E-4	4.983917780647701E-4	-17824.396484345314	0.0	-196.6563551237806
27860000	-18015.75307511995	-202.13774610337376	-17813.615329016575	2.967528109264485	2015.462608877037	48.05218665893519	0.5481567980415242	6.903207226087245	5.3599174833586005	4.270159271416015	3.173721384881114	3.694111882050954	3.0772712097334467	3.7510033277125427	3.2799626099809354	3.1953288516811935	0.7380613747264548	1.537414253401554	1.5361740105806603	0.17646941051148796	0.37125344418078887	1.5199089383222941	1.0889830726411454	0.10946811820828872	0.8024129944404543	2.4545371305688675	2.908978131877221	1.9757510030556313	1.6469106085222158	1.6213221886044917	4.391968114006803	4.979444330109056	5.238425206444441	2.776403772487752	2.273114294422485	2.850945526852807	3.160506715106359	3.6151435355041563	2.3566102402730413	-0.8437486800275169	-1.5250663980138033	-2.232225755579541	2.9	8.752727251308968	0.29019610150606745	0.25613624735146434	0.2555740370997983	0.19809361404267245	0.05776598252808458	5.639728334302104E-4	5.639728334302103E-4	-17813.615329016575	0.0	-200.39786497430612
27862000	-18012.70365711369	-190.9489682582108	-17821.75468885548	2.9256110765111853	2015.5045259097903	48.97019983145677	0.4801786342722801	3.136044239189476	4.831019724430437	6.723815598509579	7.429988827153202	5.352230716141362	2.544118100383323	2.768683328363135	2.7757719312014504	3.111569474364964	1.65482844976995	1.5835569633148672	1.2145609088875238	1.6200782675547754	-0.031155984017525735	-0.023187415647726417	1.6910238984475403	0.763217303667346	3.070066345896196	1.5620001024740948	0.49848081296855407	-0.37406131784442737	0.6005145517144895	0.3197870336138151	1.0874895415109267	4.764466383042998	5.785344758030179	6.574073218310703	5.438611694876142	3.1088606724575287	2.0972665734485108	3.64821949056873	1.378966130115385	-0.5564467936946746	-2.1755501301566507	-3.6516858986986254	2.9	7.828542135507185	0.29019610150606745	0.25613624735146434	0.2555740370997983	0.19809361404267245	0.0357970600360587	4.890210788357277E-4	4.890210788357275E-4	-17821.75468885548	0.0	-189.74715388396004
27864000	-18018.49710977134	-197.63653622174394	-17820.860573549595	2.923911132564255	2015.5062258537373	49.04996146168659	0.5440599181353941	4.861540209746671	6.211708915078544	6.745256234262387	5.614428394530365	5.2805853088889965	2.453972884861322	1.89750680801519	2.4856613847722944	1.3883034158175378	1.1626759826082187	1.842804387799481	1.7906490237162347	1.929818620887339	-0.3342864512057135	3.0416631681646016	1.9047889416761299	1.7557253750139206	0.7452465186459958	0.033913408699083214	0.18465067975574107	1.4279141193749667	1.353167338810119	0.4363177114007797	3.267605981993778	5.83131361076714	5.096062979964213	4.460776648362882	2.8620454309907095	1.7890071805590897	1.1426137161249086	2.0710675458490884	1.1712060099305956	0.19267718280216722	-1.756602538775323	-2.155410803619975	2.9	7.626304676385015	0.28180339282039124	0.25606594897299995	0.2538110079154427	0.2083196502911686	0.013893344340665552	6.048613576043549E-4	6.048613576043546E-4	-17820.860573549595	0.0	-196.28802792756778
27866000	-18014.385777553696	-195.9260208425268	-17818.45975671117	2.964681577866561	2015.465455408435	49.72601632033749	0.9869230538392881	4.762923087713807	6.778008448227085	5.85332199751645	5.1682859635459195	5.682412013725963	2.7617263254268156	2.2181690153585003	2.816762815987025	1.4028820972850706	1.4912116963862236	1.0085344054720204	0.9764386226977756	1.352868834877079	1.9941937806164067	0.8291312739002171	2.1642660466058414	3.912209765023568	1.0631960867837495	0.6305694148839769	0.31552690016031537	0.9236316215931772	2.3907627545353853	2.7108045780382413	3.5205330212627777	4.103704344240553	5.340379314526138	6.027797394334424	3.9904531784961312	3.2349519523728807	3.3823039064949487	2.5030299563682465	0.6748784705542688	0.022677443621823223	-2.0544971652505994	-2.8178300733997603	2.9	7.182913749705578	0.29401946663379697	0.2443923554603906	0.2614209609787855	0.20016721692702946	0.0461173183817628	5.145153366670714E-4	5.145153366670714E-4	-17818.45975671117	0.0	-194.02753034242926
