## Supplementary File S2 for "Epidemiological and genomic investigation of chikungunya virus in Rio de Janeiro state, Brazil, between 2015 and 2018": chikv_ECSA_RJ1_HKY+G4_strict_skygrid_normalPriorRootAge.combined.log.txt (part 15 of 19)

state	joint	prior	likelihood	treeModel.rootHeight	age(root)	treeLength	skygrid.precision	skygrid.logPopSize1	skygrid.logPopSize2	skygrid.logPopSize3	skygrid.logPopSize4	skygrid.logPopSize5	skygrid.logPopSize6	skygrid.logPopSize7	skygrid.logPopSize8	skygrid.logPopSize9	skygrid.logPopSize10	skygrid.logPopSize11	skygrid.logPopSize12	skygrid.logPopSize13	skygrid.logPopSize14	skygrid.logPopSize15	skygrid.logPopSize16	skygrid.logPopSize17	skygrid.logPopSize18	skygrid.logPopSize19	skygrid.logPopSize20	skygrid.logPopSize21	skygrid.logPopSize22	skygrid.logPopSize23	skygrid.logPopSize24	skygrid.logPopSize25	skygrid.logPopSize26	skygrid.logPopSize27	skygrid.logPopSize28	skygrid.logPopSize29	skygrid.logPopSize30	skygrid.logPopSize31	skygrid.logPopSize32	skygrid.logPopSize33	skygrid.logPopSize34	skygrid.logPopSize35	skygrid.cutOff	kappa	frequencies1	frequencies2	frequencies3	frequencies4	alpha	clock.rate	meanRate	treeLikelihood	branchRates	skygrid
27868000	-18013.142954598916	-191.04061933748523	-17822.102335261432	2.9182181532784717	2015.511918833023	47.63622569629446	0.9740830897442496	6.5277988161744815	6.278226264553154	6.807286876596681	6.128766195950467	5.300325542981734	2.7846301262073623	2.8933446541816914	2.4304972895961674	2.9120084919948597	1.8105872768919486	1.2612206514790993	1.114451825019372	1.580055580355783	1.5550766367947868	2.8751105955739673	0.630790786042789	1.5851937452710232	0.6971663058810678	0.7259326500164412	0.2748733731667144	0.30563056445884046	2.0113576271675515	3.3849513556787603	3.124013981043732	2.9483200183441496	1.7686529374992628	1.8906022597024494	3.246316777027337	2.2017311614618933	2.1959698618198127	1.673944850102126	-0.08869341453121458	-1.4976633050400636	-2.6931639658984428	-2.2072336920194076	2.9	8.763975943680975	0.2968513297322492	0.25197796187221755	0.24670918407052728	0.20446152432500841	0.012167892038121382	5.38264152024458E-4	5.382641520244581E-4	-17822.102335261432	0.0	-188.92930139010105
27870000	-17999.079093196255	-184.9924542163822	-17814.086638979872	2.9459646789810985	2015.4841723073205	49.58976346114916	1.1267520624372604	6.633072883466265	5.448304126192704	4.729470517398238	4.290133694029612	3.820530335806486	3.432030353393078	3.4473284451583917	2.6588595294729713	1.7750419584748642	2.7580809460842524	1.8224251574944037	1.369147535965652	1.6217574062066449	0.16910946333153734	0.1476110348239038	0.7693172106979402	1.8318652405388258	1.2576032124452936	0.6453282446827115	0.597234272716812	1.8695724846497934	2.226578255505327	2.77154414207045	2.6445671548796184	2.286289381682486	3.261905226200858	2.518460362151373	3.059752124578296	2.516579260156223	2.1505948865746376	0.8093948920768208	0.0992664587113263	-0.7023709337793635	0.10799553299789943	-0.6639875772214472	2.9	7.712136811690677	0.2895454289563697	0.25197796187221755	0.2540150848464068	0.20446152432500841	0.0066908971876354275	5.480456866390988E-4	5.480456866390988E-4	-17814.086638979872	0.0	-182.93487904958744
27872000	-18012.086466713197	-197.23848497935256	-17814.847981733845	2.882862974068227	2015.5472740122332	53.37723458402759	1.2096767279107314	7.77389990274389	8.189239666471915	7.14328100560324	6.731299408576819	4.476017544686558	3.772068996450715	2.85509393681939	3.4340424624520307	3.0038506029592105	3.157515409827157	2.3075854409605623	0.8657140355211896	0.8075219309183624	2.016764226463013	1.4789805258114699	1.4135576064288886	2.4767515702532377	1.8234044949113202	1.0403269877370707	0.714944550338728	1.0627256049762885	0.5419559609379143	1.1119808496478663	0.36454946487185735	1.3104261473277616	2.1958185211083845	3.1776985742819575	3.9478264759553476	4.645813450646299	3.350914445808968	3.482276337998149	1.1549757494947885	0.14885075703087583	-2.2648193771003413	-1.8249123313394882	2.9	6.725431613853694	0.2873260199951094	0.25272357495032904	0.2625275429497996	0.19742286210476442	0.0101495211114999	4.777469949815779E-4	4.7774699498157817E-4	-17814.847981733845	0.0	-195.47277281672424
27874000	-18033.50375027822	-211.48850083257798	-17822.015249445645	2.9428229017920664	2015.4873140845093	53.524217411681306	0.698913994309299	3.266920615765232	3.7558473931315497	5.8547030322276274	3.3191201065561855	3.75989919373408	3.0703380033739145	3.482652015138162	3.437670026215306	2.986910428783484	4.022358826169523	5.009277593234699	1.7720677335190036	1.0095016777104973	1.7106703829265184	3.116425254962198	1.819252793706997	2.6408089903062075	2.950307453767215	0.17544416405793484	0.40846465601409987	0.5245572602451537	0.9880221086205079	2.0817329381937917	2.491113335905421	3.9882388628527607	3.5341723659097464	2.7911147193470556	3.245360407914726	2.9029755771076977	2.2337286961954685	1.8733589948294924	2.0887360756886526	1.0568802662687504	-1.3260750322770045	-3.5835835941205945	2.9	8.399799181382146	0.2883166174177738	0.26273752264744726	0.2521020119392008	0.19684384799558055	0.052611088879562826	5.513968354036596E-4	5.513968354036594E-4	-17822.015249445645	0.0	-209.71084210995872
27876000	-18012.13891229042	-192.58672446703454	-17819.552187823385	2.9473186332884107	2015.482818353013	51.68586733683898	0.5891169903658838	6.172816339000966	6.624499456694023	4.307981939214282	3.7737191550608142	3.385211183477397	5.723585312831853	6.091526208922977	3.5854704443114036	2.5594832289366214	1.1484072215660988	1.3624152534361618	1.836868767986799	1.2728125203725347	1.5810131546743165	1.1096897344066075	1.5163699024899686	3.0297706674939926	0.8319882214939949	0.054289007518366406	-0.551109596379044	0.048179551345052835	0.7140781482864232	1.7779194586307305	2.5114159364237576	2.944043932371346	3.754397844478167	4.091701084011306	2.6906646426932523	3.32427013141438	3.4640822667837305	2.0480574781955108	1.7387511584698059	1.0571110675999136	-0.8835730643982638	-1.9651683508141202	2.9	8.034140609960376	0.2931275566486799	0.25693742386120677	0.2479948032061298	0.20194021628398598	0.03539252580198313	5.088437273453633E-4	5.088437273453634E-4	-17819.552187823385	0.0	-191.10724493270644
27878000	-18022.993230228563	-196.44175888317866	-17826.551471345385	2.978447362133501	2015.451689624168	53.615675449042925	1.4425110066763336	4.507994209333754	4.58033496760172	5.08752621149731	6.3583691499268955	4.815255114546023	4.751036058924518	4.311614920398119	4.531116216160667	1.702924920058651	2.141800564924034	1.2881618303232776	1.5112298524767867	2.091804439211069	1.2069312594570634	1.0159102376467142	1.3332850460656163	1.941443980907536	0.6942293502925609	1.293922712007821	1.1569482584400808	0.9919703221387657	1.3712541535184484	2.3209258062582103	1.894601133321845	3.750813660613876	3.7390301219289808	3.328772226616023	3.401484785814651	2.8603720693506167	2.1716274080029705	2.343652982455562	1.7435389730297084	0.8608861004601317	-0.7513840480601629	-1.5546136883907367	2.9	8.082264865374782	0.2839078504138353	0.25747024866502016	0.2593867555085074	0.1992351454126395	0.06924056202921397	5.215689772296384E-4	5.215689772296386E-4	-17826.551471345385	0.0	-193.90629943035088
27880000	-18006.337485458705	-189.6904169478862	-17816.647068510818	3.1144881206642467	2015.3156488656373	54.31987984272575	3.64367345611615	6.088389394722118	5.379188901644886	5.474997349581957	5.384813873708363	5.27949801922352	4.599293350330174	3.2827729029855552	2.797103064499108	2.875889899289803	2.2322280491916846	1.8954291127425762	1.4302754914227398	1.2472451875944648	0.938726689269997	0.8359780735411222	0.9328895629752512	0.8097351778827205	0.586265413715381	0.962437427042262	0.8339151596941765	0.9377662073750768	0.6634785616291426	0.8424003214948865	1.6975264096165479	1.4130426254807855	1.7097612831956093	1.8453825822501964	2.267784046237878	2.2065909726789683	1.6068861394808245	2.1964216860856043	1.6469299755524092	0.3491872842947511	-0.50704365490822	-0.8742994944753071	2.9	8.090860318320637	0.2845367843826701	0.25685952810206264	0.25142674922409	0.2071769382911797	0.07979289797015995	4.6775674840523795E-4	4.6775674840523806E-4	-17816.647068510818	0.0	-185.38211198295807
27882000	-18014.55789738597	-191.48595999162117	-17823.07193739435	3.004006881009395	2015.426130105292	51.526424010602966	1.7443714850254988	5.672006367913188	4.439969212900799	4.63289222856876	4.274792650340438	3.6315114373323363	3.4450745823433184	3.0592398927563456	2.8226157100079576	2.5352632941758686	2.697173390543246	2.3110501535445223	1.0607270279742556	1.2830955875727141	1.266855772269258	0.8302483553104667	1.2369663053284257	1.067584404499193	1.1415370509649052	1.0638862487913818	1.8442700659709377	1.863140007180498	2.096816650005999	1.8661723295520396	2.2444623071866303	1.9327548364207925	1.6035429740219054	3.3744053528392457	2.0471842716376107	1.8387383790259055	1.2932709671473808	0.6875029985580676	0.04018297440434215	-0.03764555625731869	-0.122621709575923	-1.6780581843001403	2.9	8.153468667930944	0.2855016820488034	0.2538832841357401	0.25440299319041254	0.2062120406250464	0.003175096272380392	5.144677647854342E-4	5.144677647854343E-4	-17823.07193739435	0.0	-188.76240220619775
27884000	-18018.993479198325	-183.99452370038878	-17834.998955497937	2.8072577958345186	2015.6228791904668	52.447661506274144	2.961295172504848	8.633439133934088	7.696567058651013	6.760399669022707	6.775370872587592	5.513020618647985	4.3582608390664745	2.884142171872918	2.5119112603335636	2.9166002118195973	2.046320965047653	1.3697491781680196	0.9313399235700547	0.8746418155546204	0.7971830131933445	1.3287584853883643	1.8081305710483377	1.9805344293025864	1.1723303099126112	0.7290680984005837	0.6765991597505755	1.238212466059979	1.4336717363541076	2.2953664042918756	2.360924654614634	2.5154467487090333	3.053265247927965	2.2790980756772123	2.452632265070332	1.6782224982493892	1.3827290379295811	1.4957703138731342	-0.0016484422663120557	-1.5746926957385425	-1.5845373046157354	-1.020139371566373	2.9	6.676291207910105	0.2855016820488034	0.2538832841357401	0.25440299319041254	0.2062120406250464	0.0352854836294249	4.4615851621234733E-4	4.4615851621234755E-4	-17834.998955497937	0.0	-181.1368880115551
27886000	-18024.532934139435	-202.74398091222767	-17821.78895322721	3.0637536820910727	2015.3663833042103	55.02287388193476	1.8821730316916139	3.232149660637783	4.216425381884753	4.221670378035679	4.962646468383347	4.117833768958764	3.5404798913179256	3.9521911469625497	3.3248717364923626	3.5533822468660556	2.292604872275805	2.274587963927992	2.372669917580389	1.1265292780523843	1.2225984686152482	0.6941203450341141	1.9094213073962334	1.043954549056482	1.4053038258652224	1.1289707473848107	1.7104721470305793	1.0136060436004817	1.874831421463	1.7234887345601697	0.735843986299896	1.9765146660012356	2.5522712963144003	2.2821203291928387	3.295442807535903	2.1956357186101716	2.4174919561465824	0.9554266777614939	1.141069786775255	0.8322714883283339	-0.09082461487172475	-0.8954536408063716	2.9	6.496064524857954	0.28061910891949127	0.2574704200760977	0.25776221982712694	0.20414825117728644	0.06968852010842948	4.909361365832475E-4	4.909361365832474E-4	-17821.78895322721	0.0	-199.88200402760054
27888000	-18031.706761594185	-201.92707325432687	-17829.77968833986	3.063664973583329	2015.366472012718	55.44247372132134	2.649942196307847	7.567747915376614	6.41967454893455	5.302911497364699	4.9800941958833285	4.4146704487885025	3.3889455763979393	4.011936288264665	2.7470393676059803	3.78917641790377	2.2986561038400013	1.7200363762868447	1.3832897917847855	1.1286165384972222	0.20424565110304116	1.7943649498509295	2.0046331820277485	1.2685416805603285	1.1787934713454795	1.0054750806326562	0.8381878338839424	1.2802181915702893	1.0972506503491304	1.3720990963836204	0.3271285657440255	1.4027578815770294	2.4208215066408383	3.231932019527838	3.5640243422834375	2.8563298867922575	2.590107329299417	1.9629114220113157	1.0567318807693085	0.5418294053327548	-0.4044834490294162	-0.8769304720420218	2.9	8.11776075272705	0.2818033053514337	0.256941902776631	0.2571065406946512	0.20414825117728644	0.04531210197560355	4.658355871679045E-4	4.6583558716790403E-4	-17829.77968833986	0.0	-198.44017422549584
27890000	-18008.47279632035	-184.6146316309922	-17823.858164689358	2.9459591971075247	2015.484177789194	52.53704531392581	2.649942196307847	4.162857716295575	4.431726659557657	4.434505473063233	4.943547496579807	5.06778890092145	3.57313606010427	3.8783437879444795	2.0928662814688574	2.354890208609023	1.7350936814447369	2.218100979605121	1.2775349478573292	0.8506730988398284	0.7326715924640266	0.19949356187816214	0.3104060365712077	0.9661420037899038	1.2261611618636663	1.5833723933857076	0.6884955596275067	1.1455395216402464	1.2010201180600548	2.0955151861274848	2.5585850491067728	2.8163616581291153	2.813100522915068	2.540370409094685	1.88203339289434	1.7622992916688784	2.055640658122863	1.9410629364874605	1.2767712298063976	-0.05160350445341691	-0.9165977213908735	-1.7743624986089117	2.9	8.794490799387157	0.2910721649477843	0.24966272139120543	0.2545154620973438	0.20474965156366878	0.04250211149750567	4.904554925744749E-4	4.90455492574475E-4	-17823.858164689358	0.0	-181.4908703798441
27892000	-18031.542715499545	-201.83571259087455	-17829.70700290867	3.0535628638610395	2015.3765741224404	53.94952747651238	2.2111767058910057	5.726314017262337	5.99054555680759	5.88446596707823	5.0480653200505055	4.11569241785937	3.8005563904000406	3.0551889856600907	2.388224481601484	2.7630475097977483	2.265317339202079	2.649733382764996	1.0014273126427207	1.2781997505024536	1.5167435840658245	1.215110536978121	1.2268748165004209	1.2451252440102685	1.8935770230170395	3.048401269743365	2.1571632344399885	2.9819662389236967	2.6598090196796225	2.6134023622461173	1.7240763446958494	2.8947778295701236	2.4504854813114427	2.96793247328543	3.070267777836499	2.652402263796513	2.384936376633166	1.4173458020459053	1.0001602268661038	1.1031288486418105	-0.12986860968744823	-0.09534601175671065	2.9	8.418109481973378	0.28989951907735667	0.24930722892686497	0.263068920174409	0.19772433182137167	0.015073022636957404	4.8808969833224027E-4	4.8808969833224016E-4	-17829.70700290867	0.0	-198.5620984699097
27894000	-18028.627857938034	-192.89457459368617	-17835.733283344347	3.071406820973961	2015.3587301653274	52.92354636627553	2.153213591575499	5.726314017262337	5.99054555680759	5.88446596707823	5.0480653200505055	4.11569241785937	3.8005563904000406	3.0551889856600907	2.388224481601484	2.7630475097977483	2.265317339202079	2.649733382764996	1.0014273126427207	1.2781997505024536	1.5167435840658245	1.215110536978121	1.2268748165004209	1.2451252440102685	1.8935770230170395	3.048401269743365	2.1571632344399885	2.9819662389236967	2.6598090196796225	2.6134023622461173	1.7240763446958494	2.8947778295701236	2.4504854813114427	2.96793247328543	3.070267777836499	2.652402263796513	2.384936376633166	1.4173458020459053	1.0001602268661038	1.1031288486418105	-0.12986860968744823	-0.09534601175671065	2.9	8.714089606628663	0.2846542151774334	0.26222550584776055	0.25015064325351344	0.20296963572129492	0.01484802934613476	4.93927298074459E-4	4.93927298074459E-4	-17835.733283344347	0.0	-189.44385379628147
27896000	-18019.305198675032	-193.0122133345105	-17826.292985340522	3.121384972761663	2015.3087520135398	49.0133847653855	2.344368071961436	4.940725237385551	3.9481408061306604	4.040310536077759	4.481420193700325	3.5452197810556183	2.9229578939368825	3.105320575964355	2.808955074407036	1.513831487629349	1.738476180522774	0.9001515090988579	2.0333955587373085	1.3085375548383436	1.317658887344575	0.4191872474430901	0.7579082307747079	-0.2487262800996918	-0.043624140660608324	0.5398519148035006	1.3962550913420833	1.1236847534969805	1.0872140076410726	2.2922083223442384	1.6327144765225812	1.8654661799224217	2.757271144927449	2.8444351433905553	2.973059134504638	3.4691426658889073	1.5404439306187274	1.0847510524694117	0.4160914388321687	-0.3355917291521824	-0.09945366197796195	-1.5603399770948043	2.9	7.762451110339775	0.28371664545562403	0.25081003827279263	0.2581523511401768	0.20732096513140882	0.017402690280223652	4.8380943303228085E-4	4.8380943303228107E-4	-17826.292985340522	0.0	-189.20695914542125
27898000	-18002.714811914047	-179.99716563132793	-17822.71764628272	3.060861155647766	2015.3692758306538	48.81034028803097	1.918652605292083	5.934263636060928	6.230422370632602	6.058408773637544	5.2357680178205275	3.833535403682998	2.6594346093710626	2.2294189972328318	2.194057313685495	2.431526912282992	1.5948238377773607	1.419027839879461	1.2585954721234054	0.9718451933305499	0.4777684919641583	0.4812672530208056	0.5734339537850688	-0.08675929517827591	0.19774133564862284	1.1762030389684646	1.5412918836846785	1.2851536085813082	0.9031758016594567	1.1789028535716477	1.7011266025488758	2.82795896339606	3.0556888135639046	2.581933951360905	2.284389323850722	1.6363291978547976	1.5904518205655553	2.359041085114317	1.7578721031944688	-0.017846112618342014	-0.5150541655716548	-2.2399494274089533	2.9	7.946092993433921	0.2973316248555418	0.25081003827279263	0.2531770063036886	0.19868133056797932	0.01585599440965089	5.813243310842695E-4	5.813243310842698E-4	-17822.71764628272	0.0	-176.77192837256675
27900000	-18025.55734925098	-196.97122978264346	-17828.586119468335	3.1814078813626474	2015.2487291049388	48.34002726680165	1.5763615337180752	3.259795863168616	2.8189438155888094	4.408865026340466	3.845078082287281	3.1595724464380233	2.672301293380815	2.6117032591881606	2.288744671090102	2.6051941674660193	1.9110251506006188	1.6413127635689313	1.623442127516987	0.9770308876577811	0.8327318131192809	1.3809574266609896	0.04057846102652751	-0.4490079150265372	0.43669405159744235	0.4273448726345238	0.9850091932772483	2.916213139026728	1.9983103691463258	1.2731773190663462	2.1688425632513257	2.253860835432901	2.0671775226574236	2.014640261568377	2.0957306346298425	0.9185795289800811	1.7720532210676927	1.8669442047536786	0.6896731647313107	0.5752030788216056	0.16342063378698574	-2.1907057217342385	2.9	8.85203949722701	0.2891347627143251	0.2610365049303434	0.2557800693167753	0.19404866303855853	0.048595790102592636	5.377650662684602E-4	5.377650662684602E-4	-17828.586119468335	0.0	-192.5430674295866
27902000	-18013.68738366651	-191.43700961940885	-17822.2503740471	3.0881574531878373	2015.3419795331135	49.53178521580673	1.1140565817365478	6.1332648995841526	5.9240472306103165	5.10532115596514	4.640132294460111	3.5279094663814403	3.3137949854848916	4.380914291960018	3.013162015252499	1.741227824534388	2.0307257689188014	1.458324712248133	0.7397097896460582	0.9805050652233641	0.18185593386462262	1.7616453827541392	0.9855923340793132	-1.05822176880648	0.7038086706400821	1.3126552981189126	1.403732708433131	0.7144235027641198	1.910232716951966	3.463260345309231	3.8488977590882216	4.906815729866258	3.611942384118058	4.458164287081452	3.664923197840423	3.700449784766397	3.0545398266801373	2.3789790184489603	1.2432837797980931	2.084022907369064	1.4612778402782576	-1.2919229344257004	2.9	8.499384272577803	0.2868905350150348	0.25852032098497046	0.2510217174094265	0.2035674265905706	0.06804438185694808	5.774925698417315E-4	5.774925698417323E-4	-17822.2503740471	0.0	-188.33500082592693
27904000	-18009.140716970243	-181.93567028411442	-17827.20504668613	2.9544186586849546	2015.4757183276165	43.31986046442897	1.2197457411130657	4.755071615841618	5.0950872750773115	4.527454194719772	3.571005234672968	3.6995078577589533	2.810912303095047	2.9888335137991127	1.9834728451196926	2.415080149602672	1.4904382963318656	0.6613480929986698	0.6761534133488032	1.3363163855036362	0.45748641070903945	-1.3153687407899868	-0.24465354056838962	-0.9512519683184866	0.2172218713109286	1.4385421827031368	1.4359679756353938	1.5379243292501381	1.7722956435354797	1.9652419002401769	1.3879389926991104	1.029692421130098	2.8618925042039622	2.8786860123812623	2.8584055936051764	3.275881719295384	2.2041063036711597	1.8450852848709918	0.5183611902290046	-0.06525274267851378	-0.26656950772039234	-2.333704236574422	2.9	10.017564907530446	0.28771668880831597	0.25642839842642234	0.2540938928658361	0.20176101989942793	0.007213567599599746	6.107016414204096E-4	6.107016414204097E-4	-17827.20504668613	0.0	-179.19989798847996
27906000	-18008.85790908668	-181.50786617370719	-17827.350042912974	2.8870388336744894	2015.543098152627	43.80874881333949	1.027995150513042	2.238977742988998	2.1581193816074897	3.5078749017888144	2.8956412061522	3.356845557189653	2.6320511940888784	2.737482619367729	1.875717588482035	1.445048596160508	2.8010915518909796	1.938237534431631	1.3999763385986932	1.317795895619048	0.7815146198751721	0.3910642181804509	-0.587303010058094	0.19870008149714674	0.47363120174833906	1.4723047342761522	1.8221899802210781	2.3557631761037987	2.4340891196398315	2.4968198188977513	2.536029184164744	3.280101412170268	3.897590498799583	1.8204457639208094	2.7751715616535364	2.6690381335012443	4.197586210678209	3.4320041211563144	1.6711228828303772	-0.31253566364445956	-2.1049675718222822	-1.712890690401014	2.9	6.754287538030599	0.29111499653083606	0.25303009070390226	0.255072712587184	0.20078220017808004	0.010886950044277328	6.094035183641668E-4	6.094035183641672E-4	-17827.350042912974	0.0	-179.67779286244414
27908000	-18005.306509368074	-178.4799510810088	-17826.826558287066	2.9424996226249083	2015.4876373636766	43.153126550166036	0.5574946546451591	3.7976099479179837	3.685849569709986	5.504529535158983	5.546784614253877	4.269031365934817	2.6959573162050274	2.6740164012741943	1.9927305588879523	1.9346972977899566	0.6588015947988974	0.38683362759383644	2.000512169291112	2.27206714808255	0.10331060586596091	0.17321885556317848	0.3647882876939397	1.248851774781487	-0.23703029284198232	1.1585264481297022	2.1968145722374666	3.434420301228265	2.3519408743651398	2.3215794290092444	2.44504277228958	2.7577050002805477	1.9935244574579436	2.929017696472058	2.7039645261280323	2.837712771046958	2.5281156021842044	2.604960469185789	0.862295089000106	-1.1742623638198528	-2.351122715015413	-2.9725755866283397	2.9	6.763241563859472	0.28918879531560626	0.2535162468321363	0.25447764667892997	0.2028173111733298	0.023068813457796093	5.69013016869804E-4	5.690130168698039E-4	-17826.826558287066	0.0	-177.22767518533269
27910000	-18006.35729893987	-183.79096591452867	-17822.56633302534	3.0007982932436987	2015.4293386930578	45.44864373733069	0.9944946420846036	1.7409110758938442	3.469604369262047	4.340301078573031	4.332369058129617	4.438293744191425	3.2266775406458716	2.3784337775920266	2.9994431104534205	2.953074020719641	1.6027586531258675	0.6478317216821129	0.8896623833261306	0.37844542240917733	1.3815389352232534	0.13182824359060635	-0.4653447373583552	1.4751390032796992	1.8235999301125143	3.4264632144730407	4.974103160946305	4.3243720565876576	4.749662141532981	3.4864985461819646	4.509518052968589	5.2974139309758606	4.03541372882088	2.8740079645443224	3.1904910598723926	3.1877532306626777	3.3309599509214265	2.160279152925624	0.8203147814115621	-0.8704946581466739	-1.7391712766532423	-2.2094174138102423	2.9	7.913460360218481	0.291798517591317	0.2468434650448471	0.25854070619050845	0.2028173111733298	0.03958357240815295	5.513101262651949E-4	5.513101262651948E-4	-17822.56633302534	0.0	-181.52600839277065
27912000	-18017.641227521755	-191.99604859966212	-17825.645178922092	2.9930392249000475	2015.4370977614014	47.05297294810481	1.6907099273518262	2.7316663083620227	2.7969682870866612	3.699450579817385	4.575577272306636	4.348779029514473	3.683987956558947	3.251672985738159	2.1213093601423925	1.8408356112420559	1.665203282154038	2.359439729969086	1.6856919680135238	1.6821189366009057	0.8947642575985421	-0.4298132219621944	0.07199401015527529	-0.0851269902460716	1.242420636575356	1.1975577890334355	1.5041935902283052	2.2985169778947117	2.6652096536649896	1.7186113202023359	1.6505285978673463	2.093473234433811	2.0854930034144115	2.4158391732597937	1.9620121015600795	1.7860870939266251	3.775528121472687	1.705019360492659	0.9619747696190912	-1.100647482496648	-0.2945814879041353	-1.4207838937047135	2.9	8.647335062946809	0.28403207935038377	0.2569364078620074	0.25859960414189054	0.2004319086457206	0.07192715967082104	6.112472182615468E-4	6.112472182615475E-4	-17825.645178922092	0.0	-188.97917663876638
27914000	-18006.846471627458	-189.91415614619808	-17816.93231548126	2.9389544353101793	2015.4911825509912	46.321030756457176	1.0022993003005636	3.982257710531971	4.4492262516809244	5.417437001040687	4.276864343927277	3.706000151611378	2.1757910177344955	2.1671458698004225	2.6486694896900422	2.602305438400219	2.4215226466358546	0.7559689851157825	0.9949899164151246	1.0409562039871236	0.5456603000871025	-0.1547083922584105	0.6740588368497655	-0.5787823704301666	-1.1947148136372239	-0.2370854081204528	0.9940663258396738	2.8364018801519513	1.698989737767572	1.1061171298517627	0.7215131109312045	1.01055488271435	3.6605226481808666	4.460032528174652	4.381776130590615	2.285502391758869	2.3665028704907627	2.7760882203910775	-0.9994223545850156	-1.225572783650067	-2.042703928814298	-2.6139234569929504	2.9	9.24767253538601	0.2817145728682872	0.2569364078620074	0.25855323041242373	0.20279578885728397	0.025072555123290933	5.318573134919962E-4	5.318573134919965E-4	-17816.93231548126	0.0	-187.6202261529835
27916000	-18029.115922963196	-201.87877376754466	-17827.23714919565	3.104928164566104	2015.3252088217355	47.18456443898727	0.6789810066026649	4.53652949822445	6.028191448885277	6.094342614323585	4.658533190359779	4.792670584430833	3.319017719147005	2.646097774486511	2.3679863521722293	1.8751448066123007	1.8732699735732552	2.2426066193017125	2.364101282288949	0.2886868689179878	0.0863484077052365	0.12721204240056577	1.0387979746866698	-0.5043909970169227	-1.0347814105128685	1.4318503922595063	1.1943747443627566	3.056856044617632	1.3820090197952606	2.704880628889966	3.9116146003051	1.5109216867077682	1.935480337267291	2.3601136032533296	3.9189529387363082	0.8626663142126263	0.9632303021736518	0.5130407688790305	-0.04614436124852578	0.9333474536536954	-0.21768003711849992	-1.684674282504854	2.9	8.540290228571887	0.28407695613656525	0.2544711779768971	0.25855323041242373	0.20289863547411624	0.005744497386832234	5.987205263091065E-4	5.987205263091069E-4	-17827.23714919565	0.0	-199.1996972610601
27918000	-18023.774480456348	-199.60566119845413	-17824.168819257895	2.8814690546935493	2015.548667931608	45.16674583609104	0.30698513665846017	0.9131424827637751	2.282696582610566	3.958724128333535	4.3426248193037695	3.02584196951699	6.457657641327183	2.506213329429321	3.4323237263254818	3.2642812163383215	2.020039718084239	1.9950284446295208	0.8295639133343242	0.378165877264665	3.0130423803966093	0.26466850161908884	0.8953584058243381	-0.3664359179647293	1.9331571269513534	1.3582785816551342	0.1494984907212923	0.601728513986628	2.2213431682982234	0.8806340493796052	1.3457145844680214	1.6152030259745809	3.8240162316833546	4.012428022857196	5.36324877204485	3.8783198204088336	2.5898338726940873	-0.3757415864517612	-0.5571232333437827	-2.358571141244922	-2.879613844285973	-4.941481666657647	2.9	7.850570926170054	0.29311880250553124	0.25360400961319696	0.255608902184667	0.19766828569660713	0.007730018542695406	5.536640444727469E-4	5.53664044472747E-4	-17824.168819257895	0.0	-198.80573457341308
27920000	-18003.417133775674	-187.90768353364257	-17815.509450242032	2.840626407220853	2015.5895105790805	44.80812224576752	0.40578730779483235	0.3363663683738959	2.7941653175284524	3.5418246707424963	4.164128634168252	3.216005373529545	4.287340101707169	2.902210278839323	4.081480603082736	3.1668441055536114	2.133357669325198	0.7618086625155874	0.15028578490833133	-0.566084721057222	0.7024341512888848	0.7212452064025517	-0.33334995675073414	-0.639185550940402	-0.6022852204962412	2.394964256148517	2.4277136857011885	2.8957773698274245	1.30081335172891	0.2846996014891652	-0.3146519330803388	2.213248139667022	2.8120147065151477	3.4621218149334165	2.762431536351503	2.264967666627647	3.191942377363323	2.558015240458481	-1.0008271220025684	-2.6021140986573834	-2.5854609069485144	-1.6643067727820846	2.9	9.007160245782657	0.28823441150497925	0.25848840061374895	0.25748111489823816	0.19579607298303597	0.04788285620996684	5.322513751185469E-4	5.322513751185464E-4	-17815.509450242032	0.0	-186.45802338720858
27922000	-18016.239076231752	-185.02389180012295	-17831.21518443163	2.8240921730405275	2015.606044813261	43.23329880305612	0.41719806276677285	7.860795591535219	7.9811496004742715	6.034423680217163	3.667061805215995	1.9918041399080704	2.302921611513938	3.960350707865115	4.937762092984784	2.4798508288423387	1.1538547414510743	0.9493347351962538	1.1138908680740647	1.335209003991987	2.1172752901263303	1.7170500565772304	0.733108735404785	0.3596654039259515	-0.7357879312276797	-0.5792845992420782	1.3787334662633357	2.0143351585131635	1.5498692474534814	4.043975470313138	3.9560788832138485	4.473715682007325	4.002521435994656	2.1254801920242663	1.0671581671868655	3.8636677442728593	2.8365833579591735	2.2567157358983407	-1.3098446857489305	-2.175748926100966	-4.245742009538015	-1.8419158082948421	2.9	8.192451386357478	0.28311857823300957	0.2500577334532416	0.25136906341498005	0.21545462489877112	0.04816709949721437	5.685117789088603E-4	5.6851177890886E-4	-17831.21518443163	0.0	-183.6092915148975
27924000	-18010.129413794875	-183.2451834699986	-17826.88423032488	2.9076066265572242	2015.5225303597442	44.73748153735249	0.5857774085323829	3.8371939616991897	5.138625030005199	5.081154732364582	4.548311390505716	3.2993252727812634	3.1314320931781636	1.825259922307998	3.3210612523630227	2.133605183445706	1.232848659367995	1.341328364348198	1.3932217098583115	-0.005845047401186312	2.4276898315182187	0.18630117376179856	-0.17286701529272175	1.6009977714211425	1.2949176912402762	0.16117687258501995	1.035702369313739	2.4190809808327183	2.93798572324644	4.689927852438196	4.38857173190309	5.022207959295227	3.6272352139865247	1.3169242000737105	2.711645527092612	3.75897946076306	1.9834478851570272	1.5126564495471326	-1.5407731212525781	-1.7288222324461653	-2.2492612155765372	-4.128803078580042	2.9	6.428587557139578	0.2818133454861644	0.2632566129784281	0.2520392913655906	0.20289075016981928	0.02663987542150496	5.236139648318801E-4	5.2361396483188E-4	-17826.88423032488	0.0	-182.1154117565236
27926000	-18026.289604925125	-195.47961083133805	-17830.809994093786	2.919923434364855	2015.5102135519367	46.55539071067826	0.7024642996977728	4.56861604824478	6.3104828258577665	5.5831760931651795	3.85996865282348	2.9760673559513653	3.5550787514998414	3.1430009716691893	2.8596352045778564	2.557433697875938	1.8521768639494456	2.9090924744693645	-0.5165801020413995	1.457451866918315	2.30049961312492	2.4356324304003873	1.7052670594224462	0.8207526862259683	-0.4963974992542495	-0.9221921991863119	1.8124442174376716	1.4664342622042537	2.0892589836987123	3.006426741625185	2.248363352029719	3.7385278396588477	3.0357783664299443	3.7228874169824264	3.8422787507753595	3.8339647992468713	1.5890109613582069	-0.006622850163999883	-1.0430471232507292	-0.26942059708626376	-1.5721422705562436	-2.8194390885107197	2.9	7.494346574060866	0.2782456502960924	0.2632566129784281	0.24799896716134726	0.21049876956413463	0.032671105451982096	5.156775170096516E-4	5.156775170096516E-4	-17830.809994093786	0.0	-193.93019563660715
27928000	-17998.063644680424	-177.45531864119758	-17820.608326039226	2.9664786729344876	2015.463658313367	45.96785064021361	0.5764897524612732	5.629946840520471	4.948227996307478	5.829337503902925	5.681780590415385	5.187658297729227	3.0262211613770953	2.4308317717864534	2.695264922506693	2.9621453274911786	0.4315169639197263	1.7667436383189816	0.20788904886247056	0.11035212165029185	1.5528721995713546	1.4698714992230948	0.7031769700818189	-0.523221169133608	1.0342719735444166	1.1680976700242658	1.6588942495834833	2.7412060799507976	3.6571523770508247	4.341907863574457	5.641547457690576	5.825427732844492	3.2213107803128396	4.229632968704641	3.1193925399677656	0.9622950626587812	2.900181150848057	0.9745066103185689	-0.3818085995644339	-1.252000191795673	-1.5392618618557319	-1.9563211629769786	2.9	7.376595800221331	0.30022497681948057	0.25249140397645853	0.24799896716134726	0.19928465204271603	0.015598889892347523	5.724860893293711E-4	5.724860893293711E-4	-17820.608326039226	0.0	-176.01334823360884
27930000	-18014.062832902007	-190.78245189148376	-17823.280381010525	2.9111563277567956	2015.5189806585447	48.01826752817016	0.5353066531823023	2.1337209276775364	4.062265986443415	7.080132607208473	3.838970892545433	4.3199196764118835	2.5939450577435945	2.9747655349589044	2.736779092871606	1.9990035569004063	0.6040211719859511	2.0556706617157867	0.5356790959689481	0.5344723778121839	0.10432212749734476	-0.25487495591928155	1.7270984803161429	0.8584560210550471	-0.7243319955425804	2.0618818165834387	-0.20982284921938826	-0.17518426132653464	2.5740802527083515	4.322905801343206	4.2358501361767615	5.041910620950894	4.235936432177705	1.2140224263356387	2.5671611282542814	4.866891112190691	6.193956146326149	3.1468719063842787	0.8773755649652488	-0.03858211670704575	-2.4241698021196774	-5.381178423362879	2.9	8.186408415928653	0.29700043693349937	0.24736961977056665	0.2511594691084639	0.20447047418747247	0.01704716651939492	5.826270283082332E-4	5.826270283082335E-4	-17823.280381010525	0.0	-189.3443057752773
27932000	-18014.43177257157	-187.35721785373158	-17827.074554717838	2.91830205608057	2015.5118349302209	47.530733937685646	0.4303675821075631	4.994085910626577	5.252528534984493	6.494158119233892	4.983754504870599	4.0334552049609425	2.1222750155869026	3.0328860216521165	1.6717624339833628	2.2440596786051303	0.7738973027433895	1.0215392708318034	0.08925016632743324	1.7504740563737704	0.893782876801807	1.9287685876691878	0.24696990749179787	0.45834676481384684	2.2597731395580176	1.8763941752411502	2.182193444666357	0.42872670985964667	0.939484165784676	2.6390674042789977	2.202053717486697	4.031440323299853	5.303246535584129	4.114809775883025	5.348858549957919	4.0006524825816765	2.5567861180417863	2.6469823896997875	2.945931458033211	-0.27281759466834676	-0.7663948128817554	-3.9698332032646086	2.9	5.299130927048948	0.28803381161520714	0.25286808611840317	0.25308384938114203	0.20601425288525005	0.06428574672084919	5.295129402567494E-4	5.295129402567495E-4	-17827.074554717838	0.0	-186.7647852009677
27934000	-18003.147084354958	-185.878992094057	-17817.2680922609	2.922659398948441	2015.507477587353	46.68193694509522	0.3862338841406404	11.10881625538313	9.55804785728875	7.485114751011446	2.8288233871466186	3.204850220690207	3.291110321666745	4.176711462088852	2.9588322753067158	1.5620023286926674	1.3860704227046587	1.0075891161355588	0.668087860291892	1.4177906219905263	1.2652904434265007	2.0077223019303254	0.7500558542689233	0.3725897008978095	2.1724217584243295	0.03405325792319058	0.41915129276609087	0.8538907919609625	-0.4457947611961387	0.3939612576965743	1.242735782833108	1.7614106911548753	2.968390670254142	2.8936104824088797	2.3839783826729724	2.196689543784024	1.1614262190744764	1.8454404736637011	1.2247278139935385	0.19694979593696801	-2.776856908261932	-4.249944234513024	2.9	6.283191554722602	0.28115988632941075	0.24654834893844443	0.2625056997713953	0.20978606496075192	0.0558915393482744	5.276660352739892E-4	5.276660352739897E-4	-17817.2680922609	0.0	-185.14839553099273
27936000	-18013.7222700245	-191.8912927931671	-17821.830977231333	2.944373449542224	2015.4857635367594	47.23730369842389	0.7112520515225629	4.38889769687713	4.9447744343323015	4.809812006935484	5.008478525424102	3.496028644978751	3.5196413847677266	3.589409461229496	2.9982499716824	2.286615010868531	1.7604529158046391	0.740964308045143	0.22594553330483963	1.0452163456137376	2.37577183877497	3.0364974277743952	0.6115517216451034	1.5635567399133978	0.8835842338039698	1.0635154860557414	-0.003109686675964937	0.42802726615390524	0.38339617352349675	0.3389085886942642	2.8116767191299346	3.561420202703024	5.3996885029505854	5.785582137633453	4.706145813590394	4.507850936854473	1.2239309837050627	2.0044148393653725	1.6723370913098132	0.07679432670370928	-2.5623391006679985	-2.0138722733358794	2.9	6.297499632055595	0.28830403344841027	0.2588362953881116	0.24751903447413626	0.2053406366893443	0.06825962846850629	5.454403183177335E-4	5.454403183177335E-4	-17821.830977231333	0.0	-190.47803592492883
27938000	-18021.810178990414	-199.9405705916269	-17821.86960839879	2.9505285177703215	2015.479608468531	47.51939847902261	0.7859402912363834	5.276120422454369	5.546931109604765	4.690398834995554	4.427313579351335	3.4746641556513502	3.659367436690287	3.0000718452611483	2.4041913248556654	2.546550538908067	1.6218152890056705	0.5570260885475082	-0.1569746472384247	2.379064626008657	2.7923613278052306	1.9741554660237428	1.2391910889812838	2.163446658877897	2.5276247878363494	2.038516987383294	2.0134983073335952	0.6581816831854574	1.1338405080811256	2.766795901034425	2.976830467893132	5.292361823051781	4.415406534608402	4.016279637316711	2.801340561904933	3.7587015816806484	2.7953195418195977	2.954632153746806	0.38732508288315715	-0.6929452037099672	-2.237172647746464	-1.332268025854003	2.9	8.93785606628511	0.2925207045012327	0.2588362953881116	0.2493117401980699	0.19933125991258824	0.031163394759824038	5.144059395550563E-4	5.14405939555056E-4	-17821.86960839879	0.0	-197.94463877386278
27940000	-18011.73598298123	-192.81254641985743	-17818.923436561374	2.8973015100883477	2015.5328354762132	42.21998153405191	1.0781217566064039	6.027257403295344	5.672082583407241	4.213162222302976	3.9489180725623916	2.7257850429614927	2.309351982989694	2.1932493433884224	2.873410591388995	3.106255817416088	2.3408661779821793	0.1914837146455049	0.559065780170403	1.6414739279127857	0.9870649515110816	1.2937434302863706	0.5025013637269119	0.5568606922456101	1.4463951474007348	2.809178425857928	3.123589770733661	3.2561201388330976	2.000184044942326	1.1089187195204269	1.0648087831119106	2.3612192512107337	2.8390765243987386	3.275105986382359	3.5141372119439973	1.8060607629441607	0.44089026796611486	2.128022834969203	0.4806414171826593	-1.2644596389382272	-1.019639930335897	-1.7826181003120511	2.9	8.29352507023581	0.29399254675708114	0.25375801685259747	0.25291817647773557	0.19933125991258824	0.015386110997342687	5.743945388840513E-4	5.743945388840518E-4	-17818.923436561374	0.0	-190.6046186909955
27942000	-18010.225950721273	-194.41613799877868	-17815.809812722495	2.9766401711989943	2015.4534968151024	46.503066823650094	0.9890291613029917	3.7181765977662122	4.743065025038723	4.075452552965919	3.7547545418102737	3.110594992201753	2.901911637939938	2.267226857266805	1.9979638220625926	2.654615601608973	1.9551629819324585	0.9106384080202332	0.8863543746705655	0.9199192723634837	1.0120977398343332	1.2182833167095932	0.9695300081893998	0.027148062113530103	0.47125738156093433	0.5376609437358134	0.12341410461462654	0.38741115862352404	-0.3403672514493328	-0.765324142621761	-0.18114371988989686	0.49113816966721036	2.5834828742067706	1.5719777301979445	2.4863400782759557	3.2471653977013073	2.379575348787906	2.466671723228985	0.5363103102661926	-0.8427873658705285	-0.648149954317398	-1.4912677438692534	2.9	7.5024475398748	0.29399254675708114	0.25375801685259747	0.25344777600079826	0.19880166038952557	0.04848757797803198	5.539438278632372E-4	5.539438278632368E-4	-17815.809812722495	0.0	-192.33142255306961
27944000	-18025.709265296002	-200.3306121440707	-17825.378653151933	2.8978364197759108	2015.5323005665255	47.392140355858295	1.0876876641135975	4.120302111408368	4.15372204653052	4.917651307151836	4.766341010533351	3.8186846885295207	3.581256193194808	2.3936231283050886	3.6705651180108156	2.4217022389529577	2.154665928124209	1.6898219871764009	2.2444290671850613	0.9975744349770093	0.7194828163573531	0.22430196889742482	1.111901416388355	0.549722241560426	1.2760457678260024	1.2092324916856025	0.8999289783755338	2.6061797057363005	4.047036278077592	4.337298039545243	4.453641970868303	3.127962134198154	2.912826634998256	3.2452088227171796	1.117147535807236	0.9547432663117154	1.7041706905437357	1.6827383013582504	0.5088193038054943	-1.4241617772483517	-2.1434016593145993	-2.850165882363298	2.9	7.041930736840079	0.28617018941483024	0.2635606208839495	0.25146752931169714	0.19880166038952557	0.030944582560484487	5.293225809809257E-4	5.293225809809254E-4	-17825.378653151933	0.0	-198.45241493477826
27946000	-18002.17147307412	-189.24045031270614	-17812.93102276141	2.8412314425175076	2015.588905543784	47.415157774907414	0.4284718018776621	1.0047105133530452	2.6987151734092385	3.968882193298287	3.0337031679695685	2.643629919772809	3.788962664569626	3.208846578596578	3.3298624125039042	4.918177793619723	1.5623283477446224	2.5911843641101813	2.0193515832570386	0.8706641124276085	-0.2976218234410125	0.788418857282883	1.124623679759468	2.1766953686034762	0.5221711564906621	0.11805574222649357	0.057911397243155804	0.4384281095929275	-0.3047066414113579	1.8910536703391125	3.0207166663147893	3.8230191037116876	5.150716672252951	5.987515508249034	3.660917109558179	2.0252878733690416	0.412753395121465	0.42299405954943925	0.5969836327688564	-1.2429375367090658	-2.120583122802422	-2.8666093674801547	2.9	8.687457071840523	0.2872893826789282	0.25620768236608144	0.2541370581527108	0.202365876802282	0.06378828572955227	5.508395684922674E-4	5.508395684922675E-4	-17812.93102276141	0.0	-187.7784781646272
27948000	-18016.76058361607	-198.1029774140579	-17818.65760620201	2.8399553570390594	2015.5901816292624	47.66624758916431	0.5783136244993784	2.8962335103391563	3.913321587332289	3.5236216849408613	3.5585718297693414	4.136252837890662	5.144383374338654	3.542598888802875	3.9141772877144785	2.6400109185366585	2.5408126549449235	1.676508352469734	1.8837146079247404	0.698413153466276	-0.18663381882748462	0.22538309933213574	-0.061126417102160144	-0.804240689026072	-0.793096754646603	-0.5845403011179953	0.14961917810530856	1.0132317551052545	2.714383585170861	2.4914005639670602	2.6646710293283813	2.8223384674609657	1.443455394749006	2.6649112390046987	4.417501744936311	2.5091442431366593	2.5268736932905087	2.265140274557959	-0.5954311258200938	-0.1928680776699574	-4.16347177116597	-5.370302398015586	2.9	7.348744965694963	0.2881927357575044	0.25522443812214113	0.2551203023966511	0.20146252372370574	0.009938886448760039	5.331968480566541E-4	5.331968480566544E-4	-17818.65760620201	0.0	-196.74804466947364
27950000	-18011.682600027114	-193.25284689142873	-17818.429753135686	2.8629269731405014	2015.567210013161	42.82979306792208	1.3461704105062238	4.437433446906114	3.969958413146097	3.4439197447111423	3.914198659102725	3.9030242365214693	2.3652751395721525	3.0619583113475644	3.3614141451936805	2.842818143830571	0.970266155236269	2.499805195866053	3.3087291996777353	0.9436529269983984	0.10361826594038809	-0.22195894905216354	0.28510729573882027	0.6165989416102836	2.075186351439447	1.169221942891839	2.015536157557106	1.8157191311658198	2.3055547101477787	2.984088625432877	2.110642516488253	3.1732272433033337	3.1906039554408703	1.740081405011102	1.4293427031360117	2.6588320251195174	1.4505444742399949	0.0397007309492553	-0.1662599687471213	-1.452826429809027	-2.3117284873390522	-1.5617795696676782	2.9	9.995194997593739	0.29075593684276607	0.2505441711738041	0.2572373682597265	0.20146252372370574	0.023851083519426143	6.338626435101233E-4	6.338626435101243E-4	-17818.429753135686	0.0	-190.3995235808837
27952000	-18003.400040349137	-182.0439235411867	-17821.35611680795	2.8593060843502154	2015.5708309019512	45.458792644277956	1.0671679036425725	4.437433446906114	3.969958413146097	3.4439197447111423	3.914198659102725	3.9030242365214693	2.3652751395721525	3.0619583113475644	3.3614141451936805	2.842818143830571	0.970266155236269	2.499805195866053	3.3087291996777353	0.9436529269983984	0.10361826594038809	-0.22195894905216354	0.28510729573882027	0.6165989416102836	2.075186351439447	1.169221942891839	2.015536157557106	1.8157191311658198	2.3055547101477787	2.984088625432877	2.110642516488253	3.1732272433033337	3.1906039554408703	1.740081405011102	1.4293427031360117	2.6588320251195174	1.4505444742399949	0.0397007309492553	-0.1662599687471213	-1.452826429809027	-2.3117284873390522	-1.5617795696676782	2.9	9.706811260277723	0.29012435488578564	0.24754688557895843	0.2613460044497747	0.20098275508548366	0.057779371619880275	5.897643089855908E-4	5.897643089855909E-4	-17821.35611680795	0.0	-179.46836745561916
27954000	-18017.347236330974	-196.55317101312343	-17820.794065317852	2.8951984620268276	2015.5349385242746	43.18950365348623	1.313346582144217	3.386850629019794	4.244117789896839	3.7331720532815464	3.1640664535731555	3.2656054485648798	3.9435068944706666	2.5931786101784597	2.7191300916275782	1.4052291396699441	1.9617039826947043	1.437931577502425	0.4723963541584673	1.6679129219226938	0.14706124299796336	0.1389292570523123	0.22035844959292453	1.5889093658581213	1.8473573878114817	1.2442260682834596	1.5036713046236856	-0.3841173480204154	0.260099563417422	1.155564136155402	1.6616182920199078	0.9681668731867303	1.0175480201713534	2.1635896547468096	2.099197622989241	2.8194156253822102	1.0095742921259863	1.4091375536314454	-0.6807858425568873	-0.7670844649335963	-2.4403344830479243	-0.9478339057200111	2.9	8.650923244578733	0.290637252231812	0.26076537995635496	0.2452059246140657	0.20339144319776967	0.024360773994122203	6.136907410555062E-4	6.136907410555065E-4	-17820.794065317852	0.0	-194.03267717404526
27956000	-18009.70518861848	-195.00404355879056	-17814.70114505969	2.960603698704974	2015.4695332875965	47.099755068693135	0.8118327290336085	2.5778030563587127	5.049473667219721	6.214089578436473	3.267500460052319	4.240133879275809	2.457728069054672	3.243777507518522	2.9807876442841623	1.690909094260708	2.3191018339859255	2.381325508200078	0.7431957130259776	-0.03338911795060111	2.18749652596777	1.9498173526625107	0.8763356868919459	2.004215968026273	1.4340711189107909	0.5702992986041407	0.12723847028506738	0.6764541510761465	1.3897160152303505	1.7957490725978726	2.3310201707039426	2.8721768101875296	2.9750145853640713	1.811583929575386	2.270801616806948	1.9136930865758561	2.0056922577142013	1.2949856348499147	0.3282559674517257	-0.4678616121300487	-1.5230470116047075	-1.6803045352428128	2.9	8.45360156635824	0.29408545607911446	0.24675510962720137	0.25717801758043335	0.20198141671325318	0.058277342226148894	5.278445835778886E-4	5.278445835778882E-4	-17814.70114505969	0.0	-192.97599271937855
27958000	-18024.65347605982	-197.97671595281182	-17826.676760107006	2.8717096620374987	2015.558427324264	47.91652144944126	1.4106500675113391	5.669534156681874	5.061357064991666	5.365515587372198	3.7473347089975597	3.799810551173866	3.908604801112576	2.7821667866759494	2.1932238278258356	2.575717349755932	1.5465755082729298	0.7191599701093273	0.41384917370049024	1.9538214274615444	1.4940208346499606	2.231374993728422	-0.11250085850492647	-0.07147639290800512	-0.4425264287563364	1.0991628185830062	1.0581865323621182	0.43091205970799207	0.923084880527278	2.7857426492715094	2.550112206768839	3.0758609977457883	2.264959714275715	2.7204562514440997	1.608848515855463	2.329392100160061	1.2250092975424551	0.7614154105499489	0.5615983070808755	-1.7395162157632096	-0.9856470052467017	-1.348568144907631	2.9	7.524012034700618	0.28169493973990234	0.2569520840129398	0.25293028518477645	0.20842269106238379	0.04676770387731254	5.591390230943992E-4	5.59139023094399E-4	-17826.676760107006	0.0	-195.65756719285685
27960000	-18017.599745077016	-184.0707688170809	-17833.528976259935	2.9168787148428477	2015.5132582714587	48.27303475244697	0.485264096437946	9.928283490858654	8.417506954177494	8.184776086055095	5.414147646413224	5.393943651225381	3.590989680821016	2.870867786848935	2.1997151859318205	2.158135192941937	0.6577325640763703	1.3639787710897024	2.5959217395490017	1.9586374610621364	0.6405314878474655	1.9062251173461224	-0.27239945853430125	0.07780035932171271	0.8287302425406886	1.072651919253316	-0.5272478998255514	0.48948482498193546	0.5725078460859895	1.3481785911269264	-0.5213074194410396	0.7417084446432307	3.3740511134301454	5.098434083180394	3.4154235164069853	1.7906714728911401	2.6108748800742836	0.9838571608053994	-0.807594281107066	-1.1368104105116792	-2.1839736755546193	-2.6587653403328755	2.9	6.347742332881393	0.2928709351673198	0.2569520840129398	0.247640992555372	0.20253598826437072	0.05053597171693917	5.672805283403478E-4	5.672805283403476E-4	-17833.528976259935	0.0	-183.08991674731888
27962000	-18013.96310112569	-184.76989754470395	-17829.193203580984	2.9451713445245864	2015.4849656417769	47.76738240002944	0.49454232147742105	4.525702365980798	5.532971836916948	5.655004216954505	3.8908375543599916	5.9215519985339915	4.336555631749483	3.317214720426499	2.304636998571711	1.56097603714722	1.1526207416504783	1.1382005462981444	2.218578461714288	1.0112299110322291	0.8436872178104217	0.4140973896262919	1.024914604089589	0.643312225743467	2.7851085427968068	3.7140089187599683	4.628838072291299	4.0574224577459495	2.8004329258876792	4.930033093189126	5.894244463832823	4.454455703647508	4.534537072271082	3.9048706429311757	4.060456873470623	3.138468510014495	1.4728791789255276	0.8292702159374007	-0.09369014739527527	0.007210600524848787	-0.9989691386959952	-3.805074667632244	2.9	8.416308053708494	0.28947955240605894	0.2529655576522693	0.25313617951021095	0.20441871043146312	0.03160577614727203	5.410106114421441E-4	5.410106114421437E-4	-17829.193203580984	0.0	-183.32831102493375
27964000	-18014.26344016762	-182.52029796709039	-17831.74314220053	2.9062765141548366	2015.5238604721467	45.126372226873656	0.5637087530827782	3.502805071910436	3.8217251226003484	4.660154450703724	5.1248295127591685	4.188906935690201	2.9528934104602653	3.9596472309455226	3.3188287359363855	1.0769402053243056	2.09421751361146	1.1918681641118356	2.4568954775290566	1.3954760718298964	0.5338562811511965	0.05064057809682987	-1.619502603827194	-0.1659244894174115	0.9236838309504083	1.2953354583903824	2.4104651606904164	2.274697529977801	2.918154940715445	1.9603144324328352	3.5779834532926493	3.287033417411789	4.298767414311212	3.552781085380188	4.250907980588508	3.8915528631872593	2.007245302054882	1.3359068625178865	0.20647539703579687	-1.5275378223063405	-2.165324122913133	-3.4699006009843423	2.9	8.281154704968127	0.2902119147614299	0.2529655576522693	0.25240381715484	0.20441871043146312	0.050900577215847995	6.049459628970388E-4	6.049459628970388E-4	-17831.74314220053	0.0	-180.8958164413564
27966000	-18010.3489889565	-183.06010159682833	-17827.28888735967	2.975541132436716	2015.4545958538647	47.50819000163936	0.9935678043752755	6.180892943620643	5.890842142761357	7.08832297975197	5.755075798274824	5.293981912736037	3.7428863421310887	3.014386383782083	1.4955402296641536	1.9281437969418267	1.4716163274595493	1.0649487671225204	0.5644822265859172	0.4880975098813419	0.15205513736638032	0.2506021635651642	-0.5106590293548876	2.5536078063760193	2.2511924589676795	1.8274970422617194	1.9233962537077813	1.53571670483351	2.633128909307657	2.5525871572708096	2.6229429177977037	3.35752508470663	1.5878795052427643	2.2270191422530585	2.702493977827647	3.0849375302498614	2.756747137497544	1.769734205569661	1.1301628593028836	-1.3736145290859034	-1.3144477980010705	-1.5156932588669803	2.9	7.654950455882334	0.2830321152299088	0.2566682155156927	0.2578769196509098	0.20242274960349105	0.08470074792436276	5.601233420093918E-4	5.601233420093914E-4	-17827.28888735967	0.0	-180.87306495132634
27968000	-18017.57508547728	-193.57926290091902	-17823.995822576362	2.945225395644721	2015.4849115906568	43.887737408743284	0.8846042420728958	5.989821333211539	5.172358498679282	5.011383964731841	4.2828936846150905	3.9541204196971687	3.046140782081343	2.7932146880271675	2.756156610669208	2.0301507559402	1.2714178001652219	0.5711562435964137	2.332978211988063	0.9210407545969133	0.19595354249423802	-0.35719015509264285	-0.5731067308792619	-0.3147559718633177	1.385010328057934	1.3997385942664795	3.171392083005858	2.531424836148746	1.5579153735355589	0.9075989423743018	0.7745507673447247	2.5113970723360315	2.8323164032552706	2.5787947874585626	3.8463623683621417	3.585924512322384	3.117467705690455	1.1278708927360017	1.4753168676288317	-0.7444975789292408	-0.7971584137795595	-2.318790035690377	2.9	9.860534001488434	0.2873500817718797	0.24956543398252776	0.2578769196509098	0.20520756459468506	0.040570737835190614	5.609671383733423E-4	5.609671383733424E-4	-17823.995822576362	0.0	-191.1981342437286
27970000	-18024.66648104509	-192.08961703787583	-17832.576864007213	3.150042079949226	2015.2800949063524	48.31023010087314	0.5966737645343192	5.685022350756592	5.867608812261547	5.715528029158242	6.338040163678233	6.001258554136035	2.9558512220587807	2.8109414708711324	2.3218962887234835	1.7017624788396513	1.352236807393887	1.0675737561992675	0.47764619503391115	0.03575592381441117	0.7833435414570766	-0.3612346477438321	0.0649697187578219	0.5575636736593319	-0.3291222722147112	0.4551894437137103	2.086045899115673	1.469137860443125	0.5049987227794328	0.802386732204116	3.167650705479968	3.4781397213482492	3.316340892879349	3.284553315739608	3.01721162118163	2.702646511529561	3.0022366225841433	2.576005618275841	1.3442971438192128	0.3073216987139904	-0.051971117433919356	-2.1712919784688283	2.9	6.406907603942489	0.2830556125649282	0.2673388150217017	0.2474251015078285	0.2021804709055439	0.038130491938683495	5.449391888524545E-4	5.449391888524541E-4	-17832.576864007213	0.0	-189.551160849533
27972000	-18013.303718895248	-186.6768273061852	-17826.62689158906	3.061594348928836	2015.3685426373727	47.968828488278334	0.9162988263312696	3.141590391531769	3.372137481946003	3.8141429568801324	4.30810306211281	3.14098256075751	3.449800303617734	1.9048048743805268	2.4865579252816	2.3354621201038555	2.142398758862384	1.51190211301435	0.5007452411473008	0.6382409690797373	-0.23442588344257914	0.791919232121594	1.2509088671715833	-0.1250944168107238	0.8211174001808644	0.6261254010250061	1.6391304948108236	1.9775460045327289	1.6655958243998816	1.439483286620039	1.8198402084647183	2.8304578574316652	3.6520055984774733	2.924329194158811	1.952158382076193	2.9034175028052824	2.491636826829982	2.551186447548545	2.1937189053861177	1.3836658907797692	0.17433156184302098	-1.4243639619169242	2.9	6.742660881872434	0.292479232015398	0.24906646971277208	0.2478227066695963	0.210631591602236	0.034929728346896345	6.21322100352772E-4	6.21322100352772E-4	-17826.62689158906	0.0	-184.37243152160514
27974000	-18010.563512261288	-186.82127971294508	-17823.742232548342	3.007594513197391	2015.4225424731042	45.4225657664216	1.2022199754713747	5.560892505909363	5.088197522829385	5.12156394988421	4.185631586090287	2.892316559121323	2.6702968342004536	2.2877249118557375	1.3941424549260946	2.048903322016773	1.2499457892950854	1.5889274570796794	0.8317365345438603	1.6586195917431632	0.9325817997541805	1.6028183471002277	0.8990558523949556	-0.6720593146473965	0.6073046978959521	0.4751670221626767	1.5652502595732805	2.9323638845923217	2.9272175691099687	2.194601995343284	3.4719478748048926	3.213964760947507	3.27637347776833	2.638889494783792	3.5214290277258713	3.91853744472681	3.5412526750457527	3.6824589896645175	2.163778912094073	1.1918980017463756	-0.7980882030024263	-1.1399029487030934	2.9	6.16253506576932	0.292479232015398	0.25378258209575844	0.2585361569110685	0.19520202897777744	0.05470931652679198	6.104920203014582E-4	6.104920203014585E-4	-17823.742232548342	0.0	-184.65203229509237
27976000	-17998.85600552472	-174.28295804343213	-17824.573047481288	3.0039931041238357	2015.4261438821777	44.49907704636358	0.9523004389432377	2.5718979068563685	2.939492499562902	4.0398971461052495	4.074590221475022	3.001040128694214	2.5826646291732	2.7253753063371775	2.134171598302479	1.066332832444542	1.3640375184455862	1.1309456498484272	1.7805575591693446	0.7366676791706179	0.5578009642683582	0.06016009017951074	0.00716319736461718	0.5914911292783561	0.34896239503390175	1.3594017877401767	3.3971267741325213	2.609678146809214	2.4364749998862054	3.6072548718274997	4.488991276261871	4.964294361843716	4.17029104786247	3.3090403565562916	4.1971930522920315	3.5868560301959795	3.9134201962009056	2.9517995537814548	1.7615454418768752	-0.09419714600523332	-0.6784553591126947	-1.179640294026175	2.9	8.302928940225636	0.29142268641879543	0.25915865852419323	0.24848211215552612	0.2009365429014876	0.049214509127080676	5.895767258560426E-4	5.895767258560424E-4	-17824.573047481288	0.0	-171.90062437820535
27978000	-18022.164939018472	-191.50278771127586	-17830.662151307195	2.9606790360045574	2015.4694579502968	43.06950752871731	0.574153639298976	1.1007848176537736	4.4716742630463	3.7150912950267316	4.787117734616809	3.6180745245878008	2.2749088520322163	2.1134648429871588	2.5368710178811353	2.012762299754658	1.3354546988356233	1.56455291418158	1.533418338822743	-0.13520728657915546	-0.5529427958189824	0.6391674301480864	-0.5878140280171865	0.48878808485972136	0.5041499567937189	1.0249907302926329	1.9688301199945175	4.67238443332274	4.052842927566777	6.229728714602233	5.892513147665616	7.710020419378251	6.05762778500198	5.106157337817086	2.712895992843895	2.210189151831704	1.4896894113069385	1.6267283075358883	1.243005784055297	0.63597566292482	-0.30020278808083867	-1.949335678763803	2.9	5.73738729536858	0.2897346962354883	0.2570074748849002	0.246693776501548	0.20656405237806585	0.03285326774139995	5.677051688771353E-4	5.677051688771351E-4	-17830.662151307195	0.0	-190.4119146667494
27980000	-18015.12920674476	-190.99163866280978	-17824.13756808195	3.124350321480734	2015.3057866648207	48.46040627275294	0.6387456323486345	6.882810226319753	5.713781594882246	7.6452879209579745	5.772307412077206	5.3194518687604955	2.8435452629031897	2.8022120966585575	2.7209297526951106	1.4786040537801781	1.6658470647968515	1.265730738283744	-0.12239389147451835	1.0610784765131889	1.6851043547650937	0.1640144213070601	-0.2975523395628456	2.1653123541475643	1.8069034745993386	2.043094824652621	2.7901830976198916	5.6178502670085555	4.876933259981771	6.407804623080179	5.916488177818182	5.178413091766281	4.533051672412057	2.8423925124638	2.650007619019598	1.8941793803148024	3.7126723071461925	1.5741983912576627	1.482501333367963	1.6065541653309534	-0.898646457145136	-1.8112551667834178	2.9	7.79744978799592	0.2933074716156079	0.2570074748849002	0.246693776501548	0.20299127699794628	0.05820631101895008	4.675913197958055E-4	4.675913197958054E-4	-17824.13756808195	0.0	-188.38097743911857
27982000	-18011.380472456676	-196.47635746897828	-17814.904114987698	2.9634282071519644	2015.4667087791495	46.200821114163304	0.5212792122958895	2.5610208856060996	2.572656361283933	4.818554924111897	4.270066098014289	3.297942154427595	4.921786924728046	3.298898871223902	2.315802085576745	0.07746261708203106	1.135995264258817	0.6640810894181686	1.228168075153268	1.6446599138168554	0.8106241395545641	1.4053969767673502	-0.21778523312972967	0.36915652556259143	0.774420641435854	0.9084626670934521	0.766519183727771	4.91527684738427	7.702660963647682	6.009466030936427	6.151163333636444	2.168631995764004	2.7826669312535968	1.745254749394903	1.9128832679706238	2.6450231945361473	4.279358878511877	3.1175091798048884	2.102490027224877	0.19463697655213752	-0.7785990190559398	-1.535876304444762	2.9	9.309232070513126	0.2829654798145802	0.2576911854608485	0.25560133972366084	0.20374199500091278	0.0051132610631672805	5.529550730901519E-4	5.52955073090152E-4	-17814.904114987698	0.0	-194.78674891741775
27984000	-18032.5195211733	-198.5042001131199	-17834.015321060182	3.076792680604605	2015.353344305697	46.051121271697916	0.5264962911117567	3.887266890396699	3.288002066319772	4.093324067427823	4.249801866529324	4.881784779996179	3.4832401110833766	2.375336506233359	2.120080582549375	2.1615789432588906	0.8290529926380259	1.2825261133124313	1.5124349953635186	1.4406410958333238	1.2492131772731243	1.980750906792946	-0.10325032574706178	0.4915532870764175	0.15981026214587307	0.06360333382545935	0.22931211520269645	0.6085610500955976	1.8686181277046234	0.7912108059073529	1.3170723343370854	-0.03972766054562049	1.7160540448247814	1.1012505715320866	2.60210339031953	3.534961824961966	4.056414963030557	3.647124307324181	3.6053538529607954	2.5741904967908638	-0.3650318858102418	-1.6652988847003019	2.9	10.443563036088062	0.2876898069757567	0.2609685586797808	0.25584957036896455	0.19549206397550026	0.01370895193979391	5.552542814497791E-4	5.552542814497792E-4	-17834.015321060182	0.0	-195.968763535734
27986000	-18006.743306350087	-181.43946132253603	-17825.30384502755	2.9784121101599212	2015.4517248761415	48.199000913540246	0.548131331286899	6.958860147290981	6.066383285845676	5.836157442156901	4.045628312252492	3.4894521630057707	3.963532807960781	3.645913081541436	1.5884490794599748	1.59383798890152	2.973759732461045	1.9365271823253682	1.2192769308918554	-0.11087666656898568	1.469920987810657	2.098001765205525	1.0158375877081693	0.7526501680074376	0.24378375068095798	0.8498848068017884	2.2642035270821976	3.7329345451929434	4.003023363263023	2.1986142383525755	2.574190844066796	2.30447363176627	3.798331817355205	3.289387020029005	4.059039812411149	3.226318989894125	2.080894342738488	2.0526626628929696	2.1101486412961807	1.2471058211877353	-0.5888951037404284	-2.1860422435124085	2.9	7.545308600656461	0.293780596331309	0.2566071763982699	0.24858447691262028	0.20102775035780313	0.003028018572769238	4.914794549658902E-4	4.914794549658901E-4	-17825.30384502755	0.0	-180.10001356602805
27988000	-18022.285030532847	-195.09871653995165	-17827.186313992894	3.1596871633864883	2015.270449822915	49.82374128447224	0.5242825202706396	1.9986062418945263	2.8945114111732186	7.126811210221057	7.412315855369112	6.735583540687278	5.514060366531264	2.914821387229391	1.9039260334985633	2.885284120087798	1.3754990827280817	0.5152526533914268	3.173727148437446	1.9891335212725	-0.30091746079576365	1.066919047297635	0.8242366219530728	-1.075268903404637	0.5374720958012777	0.8250878708399609	1.7204286583330104	1.4038663394776272	1.9563727504197364	0.8619026724662662	-0.36904028804469213	3.163964479605215	3.2110417098937867	2.9290887353653776	1.8631578459241935	3.633545375308529	3.0466550465939792	2.724393162654896	2.8466427496747593	0.24461560359015624	0.9204916815375933	-2.0891386255589075	2.9	9.326189092415161	0.29082499835945236	0.25956277437012654	0.24858447691262028	0.20102775035780313	0.014592076158267912	4.960198976669455E-4	4.960198976669454E-4	-17827.186313992894	0.0	-192.06485795237
27990000	-18020.069536251784	-190.78955631498664	-17829.279979936797	3.1230002006241193	2015.3071367856774	50.43022217468168	0.3168808849948496	1.7424544005513116	4.737240086685308	3.4973438928043836	6.516936124297687	5.157712078182812	6.39894451028381	3.661303097877572	2.7427147849643503	2.847784716493516	2.5055234418271404	1.3126767900163232	1.6881585031576263	0.9583958843439391	0.2187248291338405	-0.3246190150244445	0.6010148844589076	1.553136066449605	1.7104303253186521	-0.0076428263723864465	2.8922546083779075	1.0853109479991554	0.5476988564721945	0.7339118131311446	3.5123632222316328	3.9751931879499955	4.427056108873558	4.480683643363529	3.646668323261585	2.3328021235399534	2.6861291553363498	4.4434375914465996	3.4131628303310415	2.156060657441238	-1.544719087003634	-1.1624244920069542	2.9	8.561544430039657	0.288458856933765	0.25232601461743387	0.2499293672075141	0.20928576124128928	0.05472542848836879	4.965572028140324E-4	4.965572028140329E-4	-17829.279979936797	0.0	-188.72803901145596
27992000	-18011.39870687528	-188.2036268092568	-17823.195080066023	2.978834889516691	2015.4513020967847	49.904311244026	0.42665504572384344	3.9123919930701985	2.7056366064051054	3.6766891577130565	5.607524828667838	5.239288328813635	5.2442924516688265	3.3181914015014566	3.26845425723551	2.862937298765612	2.863047980573592	0.904282804716711	2.5098473266907293	1.2257577377632038	-0.5585849667045257	-0.12683027657110374	-0.9675825318090953	-0.024076797686335923	0.9143477398979748	0.7787742859987923	1.6912649222400855	2.860351486169957	2.3974905269625517	5.384946769625247	4.058231737222364	4.0984210613241565	4.955331581530949	3.298299469687126	4.237464717972799	4.185117870964983	3.2340471512532076	1.7857031420389038	0.5640883526403687	1.02015567932949	-0.7185163719787014	-2.3835265647627573	2.9	9.284468805248576	0.2877577536457056	0.257202310342742	0.25309975293954484	0.2019401830720098	0.02553889060488854	5.108089485841502E-4	5.108089485841502E-4	-17823.195080066023	0.0	-186.70767532416113
27994000	-18002.894197427733	-174.307399976879	-17828.586797450855	2.962298140957086	2015.4678388453444	50.50970892340962	0.6594969998631381	10.550062773849236	10.154399619807247	8.609314965358319	6.319374231684178	5.933133996346584	4.347418110434835	4.0003811299977095	1.6369684947606438	2.7683106451587047	2.4446428686502166	1.5119389711137434	0.1392266178996192	-0.2195572787424892	0.6805862964000393	-0.3554096458087125	-0.653641390656656	2.572607623446613	2.0202868180877713	1.7359582226488897	2.4963275678666434	2.702516078727332	4.667570880032928	4.55302912761604	3.613305583352494	4.015652560711167	2.508412873597073	2.3872651920206067	3.4139150146738264	3.083235532672375	2.728765595818101	1.4895263908911072	2.6630086265464747	0.7595580501085242	-2.294664297939718	-1.4429684433761796	2.9	8.421137961043923	0.28618305123735044	0.2515301081960738	0.2603466574945682	0.2019401830720098	0.05459731502282772	4.941055491538277E-4	4.941055491538276E-4	-17828.586797450855	0.0	-172.56435906584895
27996000	-18018.851881117793	-181.51545488703263	-17837.33642623076	2.907815974959894	2015.5223210113415	48.47002471450362	0.8583025679816352	6.523891214329961	6.397613921723378	5.723748969974434	6.008296633388718	5.636312782430815	4.45794750299821	3.5994880909195826	2.6266424363208327	2.566343057214892	2.0610349859286963	1.5884496922623024	0.2832563508020547	-0.06876345839581544	1.2159775079909196	1.2588076915570645	-1.0308604495499576	-0.0801924805097103	0.47740623583442143	1.8761118400332286	1.7886761853332849	2.0734871032415954	4.597966124575798	5.533436735485971	6.475296788884241	6.140998060488263	6.074888925029356	5.766133694505713	6.904564588079158	4.88731819433235	2.4396878086582445	2.5819827698926208	0.19347710710001642	1.3889589935825475	-2.0624667579966154	-4.020468596125529	2.9	7.99095660792458	0.2838801231666969	0.25221915809844825	0.2584083127437039	0.20549240599115318	0.006907528233214634	5.134563943461516E-4	5.134563943461514E-4	-17837.33642623076	0.0	-179.739019378237
27998000	-17996.14950990614	-181.11685574453193	-17815.03265416161	3.085419601748938	2015.3447173845525	47.554050185382536	1.238641970895095	7.045911844693038	6.406432488117579	4.698660437225555	4.5970939752486055	4.090944943614383	3.0229279192349123	3.253602390176737	3.339588180383018	2.9012042502118014	1.9741193921521742	1.465451029239639	0.5184145289149789	0.30799661547470014	0.708290822782199	0.3446308403527656	0.1209023726909738	-0.02477806541661637	2.029333445664132	1.9690317400627948	2.258822514651061	2.3682001338509293	3.0965039309097646	3.1304695871980055	3.8965479936034324	4.306290463734012	3.197736100386534	3.4845182655705864	2.2330197268389544	2.2691728043748665	1.8891375333472582	2.175012280989296	1.2769525635012946	-0.9909450171504843	-1.4241540736460936	-2.068146371026181	2.9	7.414228333831241	0.2838801231666969	0.2528211483880904	0.25776373987352286	0.20553498857169208	0.01895546596028111	5.260056529742891E-4	5.26005652974289E-4	-17815.03265416161	0.0	-178.28991589287332
28000000	-18002.52705487472	-184.21735290458844	-17818.309701970134	3.0748907841628177	2015.3552462021387	48.831964593172366	1.03391837421538	3.990088900928085	3.114388507552583	3.753706996231988	4.9337889739447975	6.804846271159516	4.734552618351724	3.972352648021919	2.1730184493300317	3.327532794914845	1.310022658876853	1.3853408670414629	0.7694516690583976	1.6629927211398092	0.8856309455727885	0.501067588076062	-0.2930071324879546	1.3078889163998362	1.141811243639837	1.0929580528801477	0.4196256880551886	0.5253121549255589	1.8156298592913673	2.1497036911980163	1.7402652493753126	2.428156857582737	2.6731204313631505	2.709618621056017	3.5685028990806775	2.709310739364111	2.618225632504406	1.3656852861805562	-0.6595319757589644	-0.42557714306218314	-1.3804233439509321	-1.2704621292224263	2.9	7.159304122531707	0.28384768855961273	0.2589609881802182	0.2544458137154973	0.2027455095446741	0.028072792194350816	6.012740933149156E-4	6.012740933149157E-4	-17818.309701970134	0.0	-181.6362722316061
28002000	-18026.43086416571	-205.56937994697586	-17820.861484218734	3.1018566952464752	2015.328280291055	51.24335412711619	0.6204928793731207	7.346443878551312	4.128475674054666	6.252374354034627	5.891840514548236	5.528614139456891	4.353801180636846	2.4142439122832444	2.6565934597195118	2.45290085497734	2.3228807028067733	1.8918594796390606	0.4920723370366516	1.2524343803985762	1.2894449713707306	1.785890208140823	0.5095041386084721	0.09296076192096447	0.010298903064855258	-0.4140245765179942	0.40258798187857364	0.8062469784782739	1.2889989864591083	1.8158677279954787	2.258615530508479	2.169280025400847	2.170148241833335	3.6191228158450697	3.9690992624011594	2.6932859723594564	3.550564187968976	5.052661408907346	2.5812820185989818	0.7993366873442407	0.4320583129894364	-1.5613457874622976	2.9	8.848851504691078	0.2905870474328132	0.2561008065963637	0.2557107549583732	0.19760139101245222	0.01361511414974844	4.908301990268427E-4	4.908301990268431E-4	-17820.861484218734	0.0	-203.07418099068727
28004000	-18027.269503882642	-197.9681275850071	-17829.301376297637	3.03774084475318	2015.3923961415483	49.737855407978046	0.6429840577495257	6.987418953884005	7.169020146645023	5.482311621079801	2.86380282415407	3.9846225602240386	3.2213006678793357	1.95555092689361	2.365942582333635	2.2780563165105976	3.007041321400532	2.918617375173419	0.9972994355780873	0.8593629171500274	2.3048404034008643	1.404225038577473	0.8405883520497768	0.5183795273183878	0.33256617067027794	-0.07474771233104971	-0.20984819217881423	0.1438239452772887	0.6424039470168458	0.44798663591841215	1.3383522770212384	3.3258337598993823	2.5791080508293067	3.4968927146369544	4.171726837741586	2.895368472646167	2.0694026613692222	2.594193564260158	2.1012856435773593	1.414618406621006	-0.29302063251703836	-2.2014365780276206	2.9	6.439238651196604	0.29266821044989094	0.2574473928897656	0.24876068730640183	0.2011237093539439	0.02878300803228849	5.142065613912918E-4	5.142065613912914E-4	-17829.301376297637	0.0	-196.3779227933628
28006000	-18020.982319055805	-202.3012395451211	-17818.681079510683	3.029091414996261	2015.4010455713053	51.075033429314004	0.45973768423133343	2.169389887120779	2.5241803114307166	4.8817515092863895	3.86761318779536	3.412879342345761	4.758567566376176	2.946510534285499	3.5773840284352905	4.428430240132312	1.3313253719196503	1.2682687678484887	0.9541043806246109	0.3467997052688816	0.993698995293197	0.09292628901096123	1.190634925550931	0.7179083310342638	-0.24817104707889548	-0.5071271735856577	-0.291981050280883	0.8008464206810875	1.5311498404782735	1.5014411864889499	1.3133196174375485	1.5180195202661158	3.038382110040987	3.580957184855263	1.8305384260094621	2.2200350949911654	1.7799138960912553	1.6802521406528015	1.5791096759393404	1.9306574849164932	0.2890822627831362	-2.4288304270228704	2.9	7.552115036951838	0.28249579862981256	0.2524459556533072	0.25919805733575735	0.20586018838112521	0.02071894261312423	5.504265032917674E-4	5.504265032917674E-4	-17818.681079510683	0.0	-200.83491623359785
28008000	-18011.07601140022	-198.67214480786257	-17812.403866592354	3.048240906305916	2015.3818960799956	49.56847199119493	0.435265151436918	4.783113729514789	4.179112799974787	4.923670209073662	4.788559010219395	3.679714883383113	2.6572487188905387	2.1029905351502025	2.637299751528069	1.8906256102319612	3.6699861394794393	2.7279108227794597	1.0173463982623174	0.21970397442671616	2.3715669340036527	1.712876740866044	0.8950286897456833	-0.21264923126518603	0.39247011794006226	0.3594180118768454	1.8395049182181122	2.795054901601376	1.071230584563831	2.7142193915287267	3.4448531048788746	1.5884123786039832	2.4128467797051165	2.5330812432136587	3.91097372850525	3.046446777300769	2.9967893007838673	2.8268623622688756	0.25983128570575553	1.31819100873158	-0.7202048399137773	-1.7564659251629147	2.9	8.827289080094406	0.28436283429370957	0.2556696155562104	0.25410736176895715	0.20586018838112521	0.04570070477472045	4.995747072510492E-4	4.995747072510495E-4	-17812.403866592354	0.0	-196.86351650634265
28010000	-18020.48605933655	-204.5866875644149	-17815.899371772135	3.0033233505546106	2015.4268136357468	49.64010126320283	0.4034488104460735	7.678538095795324	9.076389639223304	7.318022333893062	6.999866027270814	7.207626408013127	3.567792182679952	2.1085378296523967	3.2933127274733742	1.3688910392124807	2.233122166876913	2.919551140327093	1.2491520580367519	-0.020045952356263608	-0.056029805487506024	1.252696989717737	0.06383777676595048	1.7904340417307696	0.5090320452583637	0.16173960456993688	1.3811304645680895	1.9944954737972962	6.160037351297843	7.450863967199175	1.7368183893449172	2.3045321622154917	3.9186713461318257	2.9954483247631964	2.4306966495065043	1.342122942945053	2.08754953512774	2.351020452050541	2.8656301777674784	4.95561749957462	-0.09466052474864978	-2.8919531353783654	2.9	6.884739565604668	0.2835138422454722	0.25277402106137975	0.2570029562637878	0.20670918042936254	0.07059901445102096	5.514274013652197E-4	5.514274013652193E-4	-17815.899371772135	0.0	-203.42009247017154
28012000	-18010.55952462127	-181.70701375192706	-17828.852510869343	3.002804411712051	2015.4273325745894	47.05356569291818	0.4717636103484115	9.739217058850244	7.07501811765771	4.938401403096834	5.950862804583505	3.902216724200396	3.326112249446566	2.785881023356605	2.337061576508917	1.4632979669399269	3.1250584199162095	1.8738627621287587	0.12365845533419914	0.48475492515651697	0.38562249914122204	0.13649822090219735	0.25251136115743344	1.2634344947905232	2.695266801928976	3.459710562376462	2.36977097869044	2.445044340016619	4.668776987192954	2.2094163558018485	4.447534911184792	4.729110275785344	3.654138224990101	5.26349840040294	5.8557531145835835	5.32906988890244	2.1384047840381206	1.6098604439778625	1.2947801645961525	1.6734060250769147	1.2206698203887323	-2.346444664874927	2.9	6.404062715323984	0.280179408008847	0.2589520663981808	0.2583095961352081	0.2025589294577664	0.09550492664198253	5.24391946144255E-4	5.24391946144255E-4	-17828.852510869343	0.0	-180.45146508337365
28014000	-18010.043162638292	-168.1075721549686	-17841.935590483325	3.020924923939088	2015.4092120623625	46.392649905311515	0.2571800971210646	9.530033090465773	7.967525074639436	5.067749839647467	5.0674608103066685	4.500247711361912	3.1072381005892207	3.3255690607783612	1.4616047662861102	1.8986450075833639	4.892973765035281	1.3164858966528084	-0.26699933922627883	2.1491826785979846	1.261739712953263	-0.7986873105354009	1.0678768673661216	3.1460843618426937	2.043920406187097	0.8500858663310982	0.2914262233967558	2.977731766284487	3.1467667467127383	4.9982891928776745	3.5615208243021335	3.1683445728753257	4.8810900611196395	6.236656498631245	2.397936924682479	2.8629750519860147	3.8438923933795737	3.9060743898408115	1.5376163002376815	1.3006876517750183	1.6647055189892765	-2.7693346098341043	2.9	8.232134383961625	0.28795037184814	0.25357168334875474	0.25591901534534117	0.2025589294577664	0.08035271896568388	5.327148879031344E-4	5.32714887903134E-4	-17841.935590483325	0.0	-166.97454983924825
28016000	-18022.248232505175	-187.1275392135095	-17835.120693291665	2.971593996072395	2015.458542990229	46.05752803475969	0.2571800971210646	9.530033090465773	7.967525074639436	5.067749839647467	5.0674608103066685	4.500247711361912	3.1072381005892207	3.3255690607783612	1.4616047662861102	1.8986450075833639	4.892973765035281	1.3164858966528084	-0.26699933922627883	2.1491826785979846	1.261739712953263	-0.7986873105354009	1.0678768673661216	3.1460843618426937	2.043920406187097	0.8500858663310982	0.2914262233967558	2.977731766284487	3.1467667467127383	4.9982891928776745	3.5615208243021335	3.1683445728753257	4.8810900611196395	6.236656498631245	2.397936924682479	2.8629750519860147	3.8438923933795737	3.9060743898408115	1.5376163002376815	1.3006876517750183	1.6647055189892765	-2.7693346098341043	2.9	6.450456731053321	0.28633900206182616	0.2569615019357782	0.25045151949554456	0.20624797650685336	0.05994120373471355	4.7123935896695266E-4	4.7123935896695293E-4	-17835.120693291665	0.0	-186.70489935882006
28018000	-18005.857859506144	-183.8146903674105	-17822.043169138735	2.9758832161606743	2015.454253770141	45.66889085816421	0.19911042051608063	9.147090166994415	10.8815606444902	9.24531889265823	7.25357238217428	5.980184917959167	2.82224836431829	2.827912500450714	1.0942442069465719	1.779408486169345	4.674118095998488	5.1607181117625505	-0.05814156424208283	2.5707634526186354	1.6898451583920981	0.8017689180179894	-0.3807279089712261	1.8543104655279516	1.342457746656605	0.7696161926761146	4.249864647636376	5.050630037812699	4.999203626386539	5.333304102552148	7.099686695895235	5.673781848300585	5.2141650310705785	3.271038696490106	2.030171095322081	2.5241161858069248	0.8573275468725545	3.984201091284727	1.2277562839694447	2.70276428537425	0.17756595034604156	-2.474401199068109	2.9	8.729667257024497	0.29632877218603526	0.2505756779900083	0.2534381304698005	0.19965741935415823	0.03212167081600829	5.734573352657213E-4	5.734573352657214E-4	-17822.043169138735	0.0	-183.08325625855525
28020000	-18020.88376932046	-191.55783766121212	-17829.325931659245	2.92870944747708	2015.5014275388244	46.06898760099006	0.13005336042983096	10.923155504001535	9.536554731417118	4.90468277209862	4.924385272530109	3.6315039947213155	2.2262818629641785	3.3727420238477075	1.466780266317178	0.634427299276969	3.296509007298277	4.589054022990235	0.16334391054357125	0.39090013388418887	3.499100367928617	-0.5301535232927601	-0.2768840492452193	1.7391821836725794	1.7447524437858917	3.719615644310002	7.125457613250824	5.7470965937644	3.8319156254529965	3.905863783308802	5.091550331305561	2.6545146734918923	4.059624518766829	4.021320489215173	6.771352403554954	4.770860377760069	5.3314341976731185	2.7926855586129866	2.211248224508835	2.3262224186648384	-1.256757115634916	-2.729466378894058	2.9	9.396833362127072	0.2819139676653717	0.25642235032218597	0.2553596234958844	0.2063040585165602	0.08143313726053628	5.709824246858965E-4	5.709824246858964E-4	-17829.325931659245	0.0	-191.13901948705788
28022000	-18001.55599986321	-176.32526233098818	-17825.23073753222	3.01180926265005	2015.4183277236514	46.171581355198576	0.23514783947143006	10.923155504001535	9.536554731417118	4.90468277209862	4.924385272530109	3.6315039947213155	2.2262818629641785	3.3727420238477075	1.466780266317178	0.634427299276969	3.296509007298277	4.589054022990235	0.16334391054357125	0.39090013388418887	3.499100367928617	-0.5301535232927601	-0.2768840492452193	1.7391821836725794	1.7447524437858917	3.719615644310002	7.125457613250824	5.7470965937644	3.8319156254529965	3.905863783308802	5.091550331305561	2.6545146734918923	4.059624518766829	4.021320489215173	6.771352403554954	4.770860377760069	5.3314341976731185	2.7926855586129866	2.211248224508835	2.3262224186648384	-1.256757115634916	-2.729466378894058	2.9	11.12394173368688	0.28794233472854475	0.2556922869423556	0.2559175238895976	0.20044785443950436	0.02063552240929512	6.331228642437607E-4	6.331228642437612E-4	-17825.23073753222	0.0	-174.81151892934946
28024000	-18009.638812745285	-179.19294437675558	-17830.44586836853	3.002495958815521	2015.427641027486	45.324633601529385	0.20037768929846206	5.398655279111048	3.611826561353918	3.867287057349065	3.6803271464210083	6.6616664140302415	1.9804562734633198	2.824656879587141	2.4967142934036315	2.3826364504879063	1.3865650990281841	2.832347161044195	-0.13699779930033212	0.7604150723664962	1.958340259131965	-0.4682192097238924	-0.1870944435750782	1.5353580300009653	2.4390676163045075	1.830511687815699	0.7893248937802841	1.818467775016683	-0.3894550473008427	0.605078714332643	-0.2962159764636855	0.8489059263980516	4.983553757196956	6.745900824216587	9.46121685157878	10.014946760797908	8.816931690193258	5.3965954540371	3.0493241736191585	2.8603277103434337	-0.7682841691568602	-2.5999369450030247	2.9	6.7383879463565615	0.280980392750773	0.25931220714618375	0.2492941006361326	0.21041329946691287	0.030896339585409393	5.9001577711837E-4	5.9001577711837E-4	-17830.44586836853	0.0	-178.7643428319517
28026000	-18026.13776613602	-191.09676190286805	-17835.041004233153	2.9837274312330417	2015.4464095550684	47.81532982242069	0.24458866456141812	3.4811897762177413	4.764963845360917	4.844551623595712	4.686950050999723	5.760829892120101	3.060140636490064	4.59694547089651	3.1493008282423136	2.8726241652154463	0.16369815430025741	1.6619696523247645	2.125721845578558	0.6109317343071144	0.17599265319668123	-0.2558617873052098	0.3793707621089183	-0.8527070198214663	-1.3619959033419193	-0.4069944397900294	-0.28858293816732616	2.7823915138949635	7.2480794895610785	6.848363000985248	5.426489475069195	7.2109243826923235	2.551982271544847	6.076155665530417	6.630818763474277	8.07188590686882	6.798920172748682	5.356979600649787	5.694876623331649	0.8070429259639589	-1.23900991936115	-1.632152034165275	2.9	8.019344152705948	0.28518518280147004	0.2582624671033063	0.24913828448767208	0.20741406560755385	0.017931108206637854	5.26329972203022E-4	5.263299722030218E-4	-17835.041004233153	0.0	-190.3731317460198
28028000	-18011.212048280908	-193.57512412706166	-17817.636924153845	2.9754859520890307	2015.4546510342125	46.23229993902501	0.3046148818259198	7.610707193228072	2.5859557951481436	4.905602278616801	4.767830139884033	5.167315569176388	3.126624365235156	3.779868025887885	1.7995705644176572	2.0257336160847714	0.04301407501265353	2.5671260745536566	1.8556533304884786	0.5012285359022585	-0.999995779310027	0.12427942104059869	1.0355368618427148	1.7733192713869965	2.4990767679292554	1.278552925318567	2.623830805061854	2.342547383387727	2.7905125809051508	5.612044946388796	3.7831343617998026	6.478798252328366	9.050992563557221	9.431120259707399	9.413549730550091	6.336826130934119	3.055476736370329	4.502684932187513	3.341152653519144	0.7568372616648813	-1.2051873356593703	-2.7573423139221056	2.9	9.32706164104658	0.28518518280147004	0.2582624671033063	0.24913828448767208	0.20741406560755385	0.007186229534679293	5.95847584704415E-4	5.95847584704415E-4	-17817.636924153845	0.0	-192.33862853061345
28030000	-18027.675855828773	-204.5640813893945	-17823.111774439378	3.074600421047733	2015.3555365652537	46.03570477195075	0.3013373027068936	7.610707193228072	2.5859557951481436	4.905602278616801	4.767830139884033	5.167315569176388	3.126624365235156	3.779868025887885	1.7995705644176572	2.0257336160847714	0.04301407501265353	2.5671260745536566	1.8556533304884786	0.5012285359022585	-0.999995779310027	0.12427942104059869	1.0355368618427148	1.7733192713869965	2.4990767679292554	1.278552925318567	2.623830805061854	2.342547383387727	2.7905125809051508	5.612044946388796	3.7831343617998026	6.478798252328366	9.050992563557221	9.431120259707399	9.413549730550091	6.336826130934119	3.055476736370329	4.502684932187513	3.341152653519144	0.7568372616648813	-1.2051873356593703	-2.7573423139221056	2.9	8.47518934263669	0.28518518280147004	0.2582624671033063	0.2527164159951796	0.20383593410004636	0.06119127251555527	5.818334140841488E-4	5.818334140841487E-4	-17823.111774439378	0.0	-202.85850826410467
28032000	-18012.181594323538	-191.445865557655	-17820.73572876588	3.0127165986775726	2015.417420387624	45.982944460738445	0.4647872959961278	1.964744536555455	3.2856723377918184	4.198781887190892	5.686275892226144	3.977449636883022	1.691525737602746	3.451295381051086	2.4644110811257613	1.6666050830080867	1.501557563241398	2.761019818533406	0.902817911172646	-0.06721692108592721	-0.30047146597957697	0.122255823043103	2.3988465423432865	1.372872000723698	-0.19080319500592524	2.108507066419392	2.2161098912717327	4.982345810268933	2.4107203197679645	-0.3247318974027316	2.9718133977972183	4.274050815741646	5.639543111359901	8.341790018912171	7.808942872823027	7.522214021399129	6.190117920938862	4.56622734261282	1.2427686808039993	0.3839504636868155	-0.04644182228690191	-1.652184194058375	2.9	8.168749627146584	0.28584982729617814	0.2553241482182043	0.2562214566575324	0.20260456782808745	0.10227550635220203	5.550120155194156E-4	5.550120155194155E-4	-17820.73572876588	0.0	-189.70764422296648
28034000	-18008.200291890393	-182.12744565141062	-17826.07284623898	3.0378014988394324	2015.392335487462	44.87299735247519	1.0562782558574269	3.4662338527350007	5.686715617999199	4.715719720901067	3.586969788270181	2.2123231923450892	2.186069720169997	2.645819520888469	2.11720585967148	1.9009446314908671	1.3265319661416335	1.2100914520414596	0.32083081343383496	0.7286799628785015	0.9879266759246632	0.5183364973012714	0.653944698033351	0.46832615050359777	1.4805053608585452	0.3878415444550639	-0.46824090441390986	1.188138441510079	0.6557931564054755	0.8174552881410759	2.46516426407963	3.7166595408723957	3.7887376804771513	3.6954256213891608	3.2700253301938913	3.674088775979434	2.945424874884284	2.9360189277477016	2.534072941228042	-0.058620347167752995	0.16318196155493617	-1.314045084627251	2.9	8.367894459919015	0.28496806397575064	0.2544085930725086	0.25801877512365556	0.20260456782808745	0.01493814073375773	5.605601883828648E-4	5.605601883828648E-4	-17826.07284623898	0.0	-179.54549471920606
28036000	-18012.43099246079	-189.33223609044117	-17823.09875637035	2.972367678988095	2015.4577693073134	44.50275079939689	0.5307717702962527	3.5897603381877703	4.724291189529547	4.8165404708167925	3.449490341821272	4.41921446559808	2.4778194192278264	2.086864183181823	2.9398366119300814	0.5515691576806111	0.7248593129183176	0.8010709984879756	0.4712838704396788	2.513757790437789	0.6357667183039198	0.04106514742199918	0.3934616159311517	1.9528737984841236	1.9567818942977089	3.651351591672892	4.657777176515307	3.9143361381587822	3.1803081763544023	5.107464192542448	4.531209270326292	5.106604493011265	6.191992200202869	4.865902176506925	3.2529956770214947	2.2032732904009356	3.227230770823515	2.580492625185605	2.619683015919904	1.8938515330089898	-0.7262852264979207	-1.8062153535572107	2.9	5.921883988939939	0.28988665831098087	0.2494899987372784	0.25771581330924015	0.20290752964250283	0.07638993869128594	6.189275826312111E-4	6.18927582631211E-4	-17823.09875637035	0.0	-188.12123957785576
28038000	-18011.97385530238	-193.79055532111116	-17818.183299981272	3.046059053792857	2015.3840779325087	45.449143078961015	0.4317717905301237	4.851206370413381	6.7334664916760945	6.306159005263479	6.588130882204421	3.7188274006211417	1.819414721814414	2.9464323836045963	2.2091279459447253	1.8670671785341493	1.2083269768707805	0.9855847344337558	1.806358395646817	0.27273302563289803	1.3120817969210172	-0.3895500330346716	-0.3553911182687967	-0.3897519356216065	-0.6768953864439419	1.3814544564223614	1.6932012732427786	2.368572099004587	0.582638845589232	3.0055951768174674	2.3456835270404355	2.3484888615980175	3.08051748013057	3.462962420565125	3.8840263670017867	2.6461379136714593	1.5219504629266654	2.8783590968342545	2.8350795504011153	1.5740643332127595	-0.31205893850391664	-2.131592353192606	2.9	8.149065319584876	0.28195103490000817	0.25325731639620075	0.2568807106497682	0.20791093805402514	0.03458280405796074	5.481095958201953E-4	5.481095958201961E-4	-17818.183299981272	0.0	-192.07476194362857
28040000	-18012.674436493857	-192.4262197783164	-17820.24821671554	3.0447048654085473	2015.385432120893	47.682191112853666	0.3745767479273236	7.926841944263189	7.339349653704794	5.788823367560549	5.1457996199421725	4.616998797252	2.791706095686216	3.628075000959344	1.790770962546373	2.8710051819500193	1.4806940210835045	0.7267523860827696	1.0499625346225747	2.087459655546141	2.0097987875833327	1.1967932318319967	-0.09661856363330557	-0.42661418389588407	2.866915051350527	2.1692869922279945	1.024015843561348	1.4601897756550226	1.9108518824161433	1.0580151202472046	1.1672365562669798	0.009533422851468298	1.362321482946776	3.0911219279355797	1.8613286937223987	1.9656902095599929	5.485021163115178	5.418747118456537	5.442705782186795	2.7366215664306512	0.00535342126939109	-1.4374515364185578	2.9	8.201406204243682	0.28195103490000817	0.2533812933940399	0.25702683123471465	0.2076408404712395	0.04569328405777071	6.16825923800349E-4	6.168259238003491E-4	-17820.24821671554	0.0	-190.78848249332538
28042000	-18024.23839245493	-201.92307039533392	-17822.315322059596	3.245563342320948	2015.1845736439805	48.74395361378961	0.5793393291502725	7.926841944263189	7.339349653704794	5.788823367560549	5.1457996199421725	4.616998797252	2.791706095686216	3.628075000959344	1.790770962546373	2.8710051819500193	1.4806940210835045	0.7267523860827696	1.0499625346225747	2.087459655546141	2.0097987875833327	1.1967932318319967	-0.09661856363330557	-0.42661418389588407	2.866915051350527	2.1692869922279945	1.024015843561348	1.4601897756550226	1.9108518824161433	1.0580151202472046	1.1672365562669798	0.009533422851468298	1.362321482946776	3.0911219279355797	1.8613286937223987	1.9656902095599929	5.485021163115178	5.418747118456537	5.442705782186795	2.7366215664306512	0.00535342126939109	-1.4374515364185578	2.9	7.0270383319663035	0.28454177622299776	0.2533812933940399	0.2594103689413636	0.20266656144160097	0.06863198247145169	4.924018757618951E-4	4.924018757618954E-4	-17822.315322059596	0.0	-198.00046007584132
28044000	-18017.4499529014	-193.81589758956073	-17823.63405531184	3.037547662326194	2015.3925893239752	47.96902734924835	0.5057461456497888	4.3412408378117755	4.621956709011794	6.344342010041306	5.989828367806526	5.339961358547592	2.5659334334257857	1.9899612222615717	2.984927148619234	3.552755184899801	1.2907479006128744	1.1535842537892753	0.9414468689018383	1.4315140957768144	0.6698194960119246	0.9926487209420038	1.1294647036802021	-0.023612363122423027	0.8896548676204741	0.8658112509700396	0.8751282643589305	0.571080719072602	1.4820206899561275	4.849362268724644	4.634001314491588	3.741435738901308	4.418269148778129	3.4267138468037572	2.881099413895021	2.941624133954985	3.4082480539971174	3.6217522635026125	2.515740442734445	0.6520327924155366	0.38518626895468344	-0.7475274283967211	2.9	9.359180678210745	0.2892397951324854	0.26297209499444874	0.2451215484314672	0.20266656144160097	0.009586807824400013	5.289084753178051E-4	5.28908475317805E-4	-17823.63405531184	0.0	-191.8481602621763
28046000	-18010.09096759612	-192.39096038474557	-17817.700007211373	3.073617540284958	2015.3565194460166	48.42758808384183	0.5025680976117802	7.384500523706692	8.858719283973267	8.063696544162866	6.3825869292185535	5.329922705242662	3.3618518545174463	2.365400274634215	1.9027838045943108	2.7243676618812325	1.6551978840038164	1.1115263465310026	0.6014519787508841	0.19867594493676877	0.34817207644313675	0.6822305157255242	-0.8301726301603143	0.7789486281584995	0.8430705942612102	-0.6813370574101876	1.746509676420135	3.026814776507619	3.82771182627818	2.9026926910447948	2.8600421967466962	1.9420190155801171	0.5752486070759371	2.7685569796667933	4.237891366135815	2.334056533285877	3.817091959367994	2.812841227102662	2.2355885914577165	0.7299894631434516	0.1962395627874494	-1.440553637149767	2.9	7.002696228890193	0.29398636074600654	0.2534569298964982	0.2495872307073781	0.2029694786501195	0.03690025408152626	5.347141512497003E-4	5.347141512497002E-4	-17817.700007211373	0.0	-190.6169126605679
28048000	-18026.237361036023	-202.07853415811994	-17824.1588268779	3.1858172054649367	2015.2443197808366	47.999900756469096	0.754192875324788	2.7881830108948242	5.263091143913461	5.258353664146421	3.9440810615320756	3.614515738604617	3.2095691762736287	3.01020553753815	2.0218712694596657	1.986461859588163	1.3553745076179293	1.539538705896606	1.6018652961690034	1.4938956377055006	1.8781684087786268	1.5320430030049204	-0.025408384727381494	-0.9081725688035949	1.313895106324479	1.8493980563186543	1.975491625613127	2.678874553524171	2.6102047702697915	4.6722519330865335	3.736825322681638	1.8741286844700247	3.23933993620783	2.8666325884277386	3.3676593539298296	2.730810026172374	1.9095744226017133	1.9531350193892718	1.1385054354015136	0.25522737412378116	0.3115665008998839	0.016017796600986345	2.9	7.501039746398478	0.29834949288017565	0.24885282718041798	0.24884528230619948	0.2039523976332092	0.05325968621378707	5.555804307446952E-4	5.555804307446951E-4	-17824.1588268779	0.0	-198.58424199885917
28050000	-18008.51033135312	-186.67822022073887	-17821.832111132382	3.1636771520588245	2015.2664598342426	49.78157078250352	0.6918396815429166	8.691929795184866	8.229929497599679	6.711110153973762	6.372146464599385	4.713561320831491	3.439567571520695	4.103219745782865	3.62939177460149	0.9416134009065337	1.4004501689239641	2.0644402345937665	0.9462687858282485	-0.0376522776390773	0.46942012627825	0.7267164086652053	0.6035982623650051	-0.39257936716103503	2.208374901527617	1.9443322621428067	3.8314308917468898	2.8588642532146515	3.0720780292930776	3.408185809645751	2.152883843766486	2.8754163251086555	3.0440846200420864	2.9140212371889613	4.34284026621738	3.0304493109570463	1.8064122154004858	3.1168847264342245	3.183054050264349	3.4083244074407695	1.9403900233074725	-0.1077282352283574	2.9	7.1054649159992	0.2867997610819525	0.26206385995123993	0.2545175390986707	0.1966188398681392	0.009704270007290053	5.015066903674307E-4	5.01506690367431E-4	-17821.832111132382	0.0	-183.78721720301456
28052000	-18012.63154142308	-195.2042992490341	-17817.427242174046	3.095468719313971	2015.3346682669876	45.83477175252324	0.3364437031494828	4.059333443434642	3.814300798902038	3.953987465352183	3.4594474026409285	2.6522592000305263	3.653783002611497	4.389662985361424	4.805044435821187	1.8545557663418133	0.898313924072087	2.9379403024829496	2.037985167017472	0.12459363673934543	1.2910752444138913	0.39244582679355944	0.0917544476027882	0.4384556678671413	2.28272519147471	2.884824253306626	4.743407498211407	2.2785720100318794	3.5155962980102355	2.0648196959152285	0.7217803416422597	1.6662996003202093	1.0034668343153217	2.497187834418413	4.294001589343246	4.04623971374664	3.8373550935822056	2.434824770748093	1.4399955952627388	4.251058843681072	0.07311674822458589	-1.6024812305850218	2.9	6.5419255107088	0.27918074685325817	0.2563089050041032	0.25676875549312755	0.20774159264951336	0.06196212119397261	5.785174729410886E-4	5.785174729410888E-4	-17817.427242174046	0.0	-193.64227113975232
28054000	-18004.581854651813	-181.8202149024649	-17822.761639749348	3.145989569107184	2015.2841474171944	51.33080034492466	0.597100483551474	4.376968445141424	4.4214708399074025	4.770827326352707	5.170773108988312	3.6764587314706376	5.183910053285787	4.540127534313503	3.7234726045641366	1.811842547250633	1.4125833559222523	1.9913333222700238	1.7511443832701459	0.9493488610515255	0.6280978269889446	-0.06731442875203897	0.22714270853696267	0.11722667262538344	1.1373082929027831	2.089172831735377	1.8217508499437827	2.3616564512206035	3.2620012626147195	1.4987158637537499	4.552545630130933	4.657233763147644	3.8732343181737874	3.5038026106707854	3.728439151787638	2.912229695756803	2.9811090905779913	1.8551318714431102	2.041886286862291	1.1460257043464526	0.8739632997944992	-0.5580855723009563	2.9	6.497669247448027	0.2875300301523676	0.25728358014709485	0.24778950375481415	0.20739688594572564	0.05434572199049747	5.102224095244284E-4	5.102224095244283E-4	-17822.761639749348	0.0	-179.334808835298
28056000	-18005.635490816203	-181.5932450319654	-17824.042245784236	3.057936527461062	2015.3722004588403	52.34699911870414	0.597100483551474	7.377415863552946	6.911122262348652	6.401499620500498	6.639161487458773	4.419727220201205	5.247820906470293	4.205210695752946	3.816561320989281	1.6332673590870095	0.7126260339225531	1.4894492308188845	1.438635975159117	0.48808648732983545	0.8938646047219005	-0.47594842358180206	-0.5828052466075632	0.5158951356854066	1.2071811877853187	1.7100351312631377	2.9259297116914915	3.7500897074554547	4.367998173743251	4.082527887724991	4.539480206312083	5.598338334858788	5.96606129383146	5.557994845217775	4.66221187055301	2.9477078616024506	3.0167257656134905	2.0328147583733545	1.395529354341696	1.2352173962509438	0.8441647701082573	-2.9321280251353343	2.9	7.324086597352799	0.290364364226205	0.2597074480159851	0.24671452681088285	0.20321366094692925	0.013650489090502014	5.219232635249843E-4	5.219232635249842E-4	-17824.042245784236	0.0	-179.78585411421747
28058000	-18017.15518688224	-190.92136741349577	-17826.233819468744	2.9568765645845945	2015.473260421717	50.89362981690448	1.096870663371899	5.067563250595289	4.933451384131298	4.771732170380277	4.762758052996537	4.94823531871426	4.679344041781041	3.807211867013621	3.0195800736392346	2.0338834420365304	1.6252616362655443	1.9005254322798708	1.5489604091233118	0.9701103670349149	0.13591309921645545	0.4308385854808213	0.2536190330172509	-0.26193948487131735	0.1899344071270892	-0.1349136301092479	-0.23729967361421744	-0.9626897526668032	0.6190217258184789	0.7535016188872405	0.9125034022630993	1.8928580308863998	2.0222489751954074	2.6991008364382885	2.342961199228733	2.119169413825416	3.6599783070646366	1.4369437449709443	1.5165416909195533	2.696254740269596	0.6719693283157446	-2.5839138837611255	2.9	8.512130823447173	0.29361900908611943	0.26074619195881443	0.2490144165021512	0.19662038245291713	0.059042325086763076	5.179152232715959E-4	5.179152232715956E-4	-17826.233819468744	0.0	-188.6354183660158
28060000	-18013.385125674802	-191.80258814934996	-17821.582537525454	2.9269724546269935	2015.5031645316744	48.82745881248717	1.5200404457984062	6.672133053619596	7.055936864228778	6.443543248892019	4.827481011896718	3.875391432718391	3.2468821467151345	2.849534916755024	2.7177945299995443	2.5089142239787705	1.7646982822118407	1.800784701138726	1.6416625375069445	2.0661225422872436	1.3211566227924207	0.731615594670201	0.2579354948503432	0.18727356564254619	-0.2401202676796007	1.0748313248488346	1.7315462335265486	1.0169522760050862	2.4475995922988334	1.2215439374194053	1.4132421110997557	1.82207862236884	1.4606624914605963	2.4525003238487955	1.9330695100711328	1.7574356688314214	1.3650034284902044	1.07531731109085	0.6963390495012483	0.4301950945391203	-1.0525710863718454	-2.742461268296243	2.9	7.727602404450278	0.27879783675603714	0.26319754464035394	0.2508337991500228	0.20717081945358834	0.06308318880926626	4.68167138363239E-4	4.681671383632392E-4	-17821.582537525454	0.0	-189.43551709687415
28062000	-18007.324217316098	-184.83285861357783	-17822.49135870252	2.9367787691683978	2015.4933582171332	51.132467354508165	0.900955745085003	6.696777824560412	5.501258686021082	5.321109444313154	6.095642200432215	6.192688741134987	3.522996995823375	1.9921888472486455	2.2012735723024957	1.6106054332317346	2.046462285832624	1.8090528481877377	1.3580836950270927	1.0947452148447867	1.5401058376124868	0.47634464269180815	1.1997471397207233	0.511994999223584	0.9838867315548181	0.20122950234303183	-0.06692058591562045	0.4078209716792055	1.1599601274575824	1.3755825549622893	2.809134718145188	3.2079962914214706	2.818964989821083	2.3100131714741194	3.174239522530865	3.4944280740225016	4.203453363700571	3.1922855984696006	3.030036318170935	1.1468649973879135	-0.8063055203447791	-2.8821936921091327	2.9	7.276204605692978	0.2901671772393622	0.25663611096135036	0.254996225443263	0.19820048635602666	0.03658707143491692	5.376789615700338E-4	5.376789615700339E-4	-17822.49135870252	0.0	-183.07650802289652
28064000	-18015.789547913722	-194.899497983239	-17820.890049930484	3.0301869942543513	2015.3999499920471	53.34078838157861	0.6825422784918397	4.981995860564804	5.863191061353845	6.092715180044825	6.411948611722053	5.5846981268389175	4.232926840779026	3.5313072741391593	2.754489182990952	2.9447937392240564	1.5450420725331058	2.5535302766374426	3.30368270612811	2.7485893782483193	1.1994918623655864	0.38762764126840815	0.3153646739065845	-0.15013596098876247	-0.47363118263056997	-0.354683032522466	-0.33610697210469015	1.3440863950440154	2.486900713084092	2.710905964403077	4.212238972457151	4.573263457886609	3.1451812951284004	3.46143796692247	2.980438790281075	3.0565372583962294	2.5531531105635925	2.7468053894743205	2.0710538405100083	0.4929882231150647	-1.3068583670216984	-2.697978404723105	2.9	7.097383774207447	0.2880492563025401	0.25067191702605285	0.2583097410973969	0.2029690855740124	0.06011184803476229	4.897734067491087E-4	4.897734067491084E-4	-17820.890049930484	0.0	-193.13662635368405
28066000	-18007.845027339397	-188.24708096186976	-17819.59794637753	3.04723584356626	2015.3829011427351	54.637223380742526	0.5961207041354739	7.875561028747043	5.956642708789576	6.32222423717444	6.665177471994845	5.978811412538429	5.213303518588351	4.1185639842869115	2.1586273407712304	2.73329223702387	1.8508131230693539	4.809141809164954	3.6249403588381615	0.9511774539300071	1.4950168299222242	-0.06432301799742363	0.8457373226537745	2.321275129698122	2.366659743199616	1.6847535503435322	1.8612125773533625	0.7738231577769525	1.4422544229120233	2.568745516723407	1.9104782442953567	2.4230329348197257	2.739195599708671	2.4372526263546086	3.2728161273004464	2.4493636003203103	2.3739582251835536	2.176056095092145	1.0379530944350275	-0.15081878513217534	-1.132076184308847	-1.7660601239195082	2.9	7.580981374705341	0.2880492563025401	0.25672357611215846	0.2522580820112913	0.2029690855740124	0.00824209705934555	4.8529307871471034E-4	4.852930787147106E-4	-17819.59794637753	0.0	-186.52659332688378
28068000	-18012.734688265813	-182.93260800993673	-17829.802080255875	3.1680131424064655	2015.262123843895	53.192087685622596	0.9689187567759122	4.406733276636291	4.673422985860385	5.777600904687506	5.172695137737615	7.079344803606201	5.9675662007144465	4.287689146646053	1.46463242293956	2.121106289143773	1.96645391801477	2.3163986902939637	1.8406290051484662	2.4013166750080512	2.2674713488917853	0.7503517825065219	0.44745532618371986	0.3979549841789615	0.08642990179244481	0.3410325076417527	-1.070629675046448	-0.5323662546471452	-0.4835047884613566	0.8123455053402822	1.4811570851119897	2.523193961711942	3.689814870576252	3.1203252400890347	5.097279644358266	2.6974253658667795	3.015959087382855	1.8286477299407673	0.7415115172022344	0.38722535344145204	-0.7854962940610534	-0.33819925024250286	2.9	10.47263461116239	0.29244479299011483	0.24975858600596879	0.24903430377958408	0.20876231722433455	0.035944965978157946	4.977725238550096E-4	4.977725238550097E-4	-17829.802080255875	0.0	-178.96189092570089
28070000	-18013.196777055393	-194.51930164057907	-17818.677475414814	2.9047796139008604	2015.5253573724005	51.847425395298494	0.9970289877797075	4.272441346263021	5.807934407115066	5.096469572067034	5.711655324157566	6.62348343884239	4.987161947237304	3.7360472113944123	2.2287834050255113	1.9157576277180899	2.6353408207553524	2.1667126184218857	3.02823480754507	3.5018647486824634	1.5972818737387893	1.1189961881126422	-0.013370998590890526	0.04969973535462738	-0.7208075131400109	0.7606805717313472	1.3314655400950428	1.4406786218618426	3.322913667658237	3.929950140876061	1.626353358119899	0.9298469725730558	2.4848388199977274	2.181958693935055	1.4959118597404595	3.2605342341644885	3.1448916628186456	1.2378375283953431	-0.30207981821248275	-0.5213768062303678	-2.676135491265715	-4.369961552027006	2.9	6.409361430483896	0.28377746983329083	0.2560652189187625	0.25671675982221287	0.20344055142573605	0.0450327321628165	4.743453300814368E-4	4.7434533008143694E-4	-17818.677475414814	0.0	-192.9484332471368
28072000	-18034.89949450312	-202.55769588366016	-17832.341798619458	2.8341896291436965	2015.5959473571577	51.87547093893228	0.598717353622083	4.382053358387901	5.943707605082421	7.079353278793754	6.65352153446327	4.850304082779795	4.526672667599263	2.814842360641553	2.0218531067844983	1.9065082600716614	3.404462888032016	2.0624909701844785	1.6871050261052252	2.147052253663582	0.4268717035122251	0.671607510607743	0.9223735836271705	0.21167667253692674	-0.28757341559895283	0.6476658758734365	0.12581930080502152	-0.10721319531247331	-0.15355955780118125	-0.4604717542472021	-0.056824111165579616	-0.11917971296372465	3.239380108985028	5.097230186642256	3.8738572453129327	1.698979273040847	1.4259998059662933	1.0566361479715485	1.0215531044289823	-0.5291111728903318	-3.1293234549633113	-2.102090442286213	2.9	7.371919224691768	0.28377746983329083	0.25429026937129373	0.25671675982221287	0.20521550097320482	0.0759784486113239	4.8600446574014556E-4	4.8600446574014556E-4	-17832.341798619458	0.0	-201.10359524282268
28074000	-18023.110846347277	-199.94558827454856	-17823.165258072728	2.9168364469801635	2015.5133005393213	52.666623125182504	0.9821131984720654	7.819185216566225	8.880834016765297	6.639298960238163	5.824383172282415	6.214907724686205	5.9233871125103725	4.324825523591286	3.4807716886367475	2.601582795330578	2.6645331346109042	2.431731216688593	2.1902593697505637	1.82021282389701	0.9635159822122359	0.19284641240886097	0.2512308929649052	0.04542057786905346	0.24813002445641671	0.007040729906973381	1.158770229624427	0.29315183558140295	1.4022062165937517	1.3456413437041173	1.7020562287460113	1.7143717770612457	2.2721895770351437	1.537275280313474	2.581484856738783	2.214562695961624	4.2360987549705005	1.2054097059716569	0.5800819867095647	-0.2791599073725096	-1.6948333081324236	-2.7729329804208316	2.9	7.371919224691768	0.28932083496927735	0.25708736338738164	0.25391966580612496	0.1996721358372183	0.010033112209661925	4.802995307031466E-4	4.8029953070314625E-4	-17823.165258072728	0.0	-198.2319060129506
28076000	-18018.12012822238	-187.46322063390633	-17830.656907588476	2.972965054236468	2015.457171932065	54.611572052431	1.3974690447355307	7.655534947271651	7.125924619573901	6.134697808268154	5.618095917971803	5.75070434162372	4.717511278582496	3.9480131078693175	3.6073017276059645	2.171927019617674	1.7521427153866997	1.792522921474124	1.631179557518275	0.6514366857459423	0.5244664191699497	0.9154335178060127	0.19126383372051292	-0.043565915536311506	-0.03714474549363522	0.45685001705282147	1.7644293659508485	1.1540049177496134	0.8539444599615904	1.2529301132063044	1.256192230207538	1.682152231148235	2.411588832920676	2.002180610807599	4.0344874162930635	2.729184285078579	2.5567620934149207	1.9309526430200634	1.2992036775295301	0.726314731964216	-0.44210715294452635	-1.8764244633968854	2.9	8.524615298106132	0.293064067243425	0.25174228126270987	0.25391966580612496	0.20127398568774243	0.011425303762662022	5.015108272165258E-4	5.01510827216526E-4	-17830.656907588476	0.0	-185.03160501318717
28078000	-18038.67802355191	-187.4229221653586	-17851.255101386552	2.932984975820758	2015.4971520104807	54.73158570919657	0.6290759763657104	5.533635238232056	6.047982739963019	5.539246627975205	6.168290743731861	5.598668743053494	4.986515158935703	4.092042649527783	3.00324906086786	2.3621667728798665	1.7025820097301119	1.7677570570762011	0.6181167057197487	-0.23570186167366897	0.5096514971579775	0.7006083658609132	3.4942892266915724	4.229668954687137	5.037137357913154	4.112977920481537	2.8469046644079072	0.9226721990086869	0.670541743552876	0.8836957200257775	0.5442149776219714	2.1961945900745614	3.2500367683545432	3.616851297142036	1.251101101732129	2.5047122408540803	4.003338740824407	3.2525529947691223	2.1193782690400687	0.905100097041988	-0.3673794798684179	-2.3327912321300426	2.9	8.747001143109944	0.2883710512054038	0.2587054304409718	0.24492226529124408	0.20800125306238254	0.01515501389091554	5.339182963206296E-4	5.339182963206295E-4	-17851.255101386552	0.0	-185.79926573740875
28080000	-18010.087014933124	-189.65619769861712	-17820.430817234508	2.9318515553626225	2015.498285430939	49.70867763272647	1.0183914255445548	5.913302135026322	5.697959896130701	5.38836330458497	5.378082770843804	4.235249468737101	3.347470502674942	3.034515879599346	1.9878918524678775	2.5739790004432717	1.9483052420993414	2.2344801607156475	1.5188278623957387	0.698208917132335	0.9882890742807604	0.18413215161184499	0.5041586744009868	1.2235754911379102	2.827457768672521	2.340997345697888	1.1205736484555437	0.9668850107113937	0.05662116161838554	1.1798747931706122	3.195737791344764	3.5658761610820235	4.212950232524173	3.6119672185024516	3.24824602410919	3.577847025739683	2.8251415022323423	3.6667175042309514	3.4312483625074472	1.0720574323096705	-0.5852021049957158	-2.8778911887831464	2.9	6.87517954025347	0.28469766749249203	0.2587054304409718	0.25214283398892967	0.2044540680776087	0.08375851616144378	5.888530835630166E-4	5.88853083563017E-4	-17820.430817234508	0.0	-187.72053192914265
28082000	-18013.595322442874	-191.70507748309097	-17821.890244959784	3.047243124159342	2015.382893862142	50.15225267439218	0.9640832950196092	5.7597332367931715	5.695789926458267	5.3301100667959895	3.944746152397476	4.6489305232776035	3.021770656462189	1.5918000179087022	2.5125511922687505	3.9153517924016574	1.8425507568018356	1.6969351001647532	0.9702710713820686	0.7621665471836356	0.25632965447800227	0.5212512582735697	1.081724334217574	1.5762515541604387	1.5786058594756165	0.32582619392180673	1.519303047088298	1.1346015024273384	1.2788299439540596	2.76140758712121	3.0979902012304947	4.140800003131096	4.083620048275116	4.1824559275432	3.5466814110526252	3.2747567513160885	2.137332639286792	3.0918107312034993	2.9703488509828113	0.21927031477563663	-0.3270218896751251	-2.5568755772673306	2.9	10.322566774742635	0.29365870928199256	0.2514051287278265	0.24823054655018778	0.20670561543999533	0.04096068228953999	5.150757338214405E-4	5.150757338214407E-4	-17821.890244959784	0.0	-188.82474982307374
28084000	-18020.60462933346	-200.90874051167285	-17819.695888821785	2.91652662411825	2015.5136103621833	49.259751586191896	1.3502938642593225	8.392526494562338	10.054099321937858	8.221034441645319	7.180099228701596	4.799426890710525	2.539083584899938	3.08508593694899	2.413238568207823	1.9565343577335645	2.761156916195107	1.9641512548028397	0.33098382508032487	1.6935513092783157	0.29358694535719715	1.5141744727788757	1.4936340068594793	1.428520635081676	2.150408857065306	0.6786685733143321	0.6291463232243886	1.8674490237120378	3.2391246116599595	3.500307821419695	3.418886098528044	4.201296175543343	3.811050578978577	2.338550191208679	2.3570744003763875	1.5750667983553042	1.175482021615065	1.989335727875826	0.8983144565077885	-0.5409916840815528	-1.4398022099505006	-2.3441955024418037	2.9	6.257001073550286	0.2942237138060998	0.24919590040498774	0.24838408571523032	0.20819630007368436	0.0028165820062996056	5.473378047405321E-4	5.473378047405319E-4	-17819.695888821785	0.0	-199.050943293928
28086000	-18020.947937256886	-205.66460638879096	-17815.283330868097	2.929222311896199	2015.5009146744053	51.4272285394712	0.6034925061345089	5.594932523947277	5.533267309616848	6.785122036082125	6.6959631056767925	4.977957874020309	3.1534240525347705	3.798204304290951	3.121865090941878	2.7452313994908204	2.49165327372703	1.2977020902483827	0.5664002130764259	1.2790534917181613	1.6723582081916248	1.1896016067435682	1.2714398935250275	0.5656879339055401	1.1636458930261155	2.1532672854140724	0.8582735493269641	1.0363114577670358	2.4443345998060346	4.366141055659615	8.684445078312272	8.118057432991025	5.6757989645704	5.793532108656409	4.9680647446458375	3.363152184319044	3.1998486938899005	1.946817635726294	0.4627024547344909	-1.4400534997611152	-2.2203514787359535	-3.6728493947028933	2.9	9.037248915724936	0.2898099126551199	0.2517631691360353	0.25238513328741885	0.20604178492142813	0.013456454396441643	5.064563532675181E-4	5.064563532675181E-4	-17815.283330868097	0.0	-204.03209158876396
28088000	-18028.27657101235	-197.6809402111015	-17830.595630801246	2.9159484900838883	2015.5141884962177	52.13964875963576	0.6928574337905963	5.594932523947277	5.533267309616848	6.785122036082125	6.6959631056767925	4.977957874020309	3.1534240525347705	3.798204304290951	3.121865090941878	2.7452313994908204	2.49165327372703	1.2977020902483827	0.5664002130764259	1.2790534917181613	1.6723582081916248	1.1896016067435682	1.2714398935250275	0.5656879339055401	1.1636458930261155	2.1532672854140724	0.8582735493269641	1.0363114577670358	2.4443345998060346	4.366141055659615	8.684445078312272	8.118057432991025	5.6757989645704	5.793532108656409	4.9680647446458375	3.363152184319044	3.1998486938899005	1.946817635726294	0.4627024547344909	-1.4400534997611152	-2.2203514787359535	-3.6728493947028933	2.9	7.920600711867738	0.28880442798894224	0.2606725690023799	0.2482438992552118	0.20227910375346828	0.09699673941950265	5.098708009798049E-4	5.098708009798049E-4	-17830.595630801246	0.0	-195.98733334874169
28090000	-18029.88097198265	-201.51823202851313	-17828.362739954136	2.9367019725904058	2015.4934350137112	52.78492146588173	0.28113518434307555	8.015952384443066	9.138354392907654	8.089801841255161	4.765293582316709	4.512010119168767	3.653504191583129	3.9986725217770562	2.5809257020505876	2.703319290376104	2.3745133041072934	1.2400701606562214	2.52375463884937	0.4058681174169658	1.6717509762901872	1.1616707346688508	1.7253839533076645	1.0415901818479243	0.6470003997357003	-0.5921442133758525	0.28473851235004866	0.1589629149742026	1.407646476738217	1.1694017111529604	3.427869166731823	0.4735174649062759	3.2035391283309957	4.419508202914157	4.804932420036382	3.4159583228300554	2.0677613695575787	2.0595435021519704	2.712457655575741	-1.3092782839548693	-1.338460947016762	-2.1408515280193408	2.9	8.132298669013531	0.29231270489605476	0.24722287302516363	0.25901995828730023	0.20144446379148354	0.023072874632136045	4.489449229513583E-4	4.48944922951358E-4	-17828.362739954136	0.0	-200.87770206147547
28092000	-18022.578785961843	-203.7614415789387	-17818.817344382904	2.9880160762404344	2015.442120910061	54.534484261676354	0.6247639700543974	6.7134417982020755	5.993493830205742	6.062764902943795	5.293788998202782	3.287171810437595	3.716603614727352	3.490013214561724	2.291540456845195	2.8170117540500246	2.3571768493857257	1.9726239102829208	2.6165779697236324	1.1042783496278914	0.20142023235494455	1.2102498136089743	0.9010412140810387	2.6928130009256126	1.3270016978906938	0.03582200397497394	0.920613621593846	2.503036673259987	1.2804120679501803	0.9268698751141732	2.071441467157772	2.746130491571196	4.4898515936303465	4.123075167647916	2.56079913971784	2.1385255585926837	3.0347640843091908	4.02962658445912	1.8708279328853032	0.2721197984558708	-0.11135440536220126	-2.6482452370000646	2.9	7.382144560463409	0.2900410204474611	0.2468977700557671	0.2624726435537004	0.2005885659430735	0.01132994899406888	4.6663995635405154E-4	4.6663995635405127E-4	-17818.817344382904	0.0	-202.36097842886073
28094000	-18009.66921497183	-193.04494044158633	-17816.624274530244	2.983844208782416	2015.4462927775191	53.59156423522853	1.1616614444639555	6.587176137525293	6.669463665134106	5.423219383722568	4.641342988302983	4.094116769557224	3.874021489459717	4.4618470733711915	3.457532594390147	2.894121295896746	1.831589564521853	1.4930393893784677	1.1557312653982303	1.1479831961466311	2.098291105094706	1.384512777449557	1.3739582643102897	1.4666955971445323	0.7462648771953315	-0.0021542036625431943	0.6621089710057358	0.22490387375785767	1.68269828650293	1.7576948630605764	2.327402234970645	2.443350281849275	1.6874557585355159	2.920247904371584	3.8485142125572356	3.07757601386945	0.7996080723286682	1.670586027919668	0.838996013559507	0.7135352860645487	0.5388654075998969	-1.5282052385782046	2.9	7.505972744140233	0.2849642382962768	0.25889634356856683	0.255550852192085	0.2005885659430735	0.050818652235581796	4.8487372528656554E-4	4.848737252865653E-4	-17816.624274530244	0.0	-190.90550045913125
28096000	-18025.06586067881	-210.5986198378492	-17814.46724084096	3.00290311805403	2015.4272338682474	53.915169582386746	0.4003076832633433	6.5567246105700745	8.605146433277447	5.995748165213536	4.51594506264091	4.25952368753438	4.193168124824569	3.7737179870707287	3.370116148518041	1.9308218303642697	2.439793203085672	2.6239157954838426	1.0526511575073698	2.9245297130653256	0.8715726046499696	0.25445677807005407	1.975866826659178	1.2443879458697702	0.7292095451491203	0.9416987871951892	0.9094942341915491	0.46020451025695663	1.0098632818019644	0.4332490254913284	0.06219909266037815	1.4089123386181464	3.3978222827793383	4.222066186952304	2.3038559812606616	1.8835004296004525	3.383872706952792	4.338452055634648	1.5590371110111296	1.0929891162585403	1.5685769008176988	-2.8335628239863944	2.9	8.132369823905876	0.28870244313196736	0.2551581387328763	0.255550852192085	0.2005885659430735	0.023908641011480367	4.714137146398899E-4	4.7141371463989024E-4	-17814.46724084096	0.0	-209.38231809128635
28098000	-18013.01095321933	-195.47917525233098	-17817.531777967	2.9515379725978823	2015.4785990137036	56.05796102232154	0.2041625138873336	6.443117763103921	5.3303444462601455	6.091305316324038	4.437250290233893	3.5699618598820515	4.481632712798223	3.9020739720996875	5.072045538031125	1.0251238439925867	3.3090919057195523	4.305352564415683	1.7789757783824802	2.600283891055728	1.4811946563334029	1.1586757121868878	3.579144918466795	3.0955858774897873	0.5029797069492834	0.3205849046221624	1.0615784836970763	2.2792763851936293	0.6483211579096204	-0.023260644038204353	3.2585743360216295	1.3680669220412385	3.834280886179699	5.834933575766267	2.59135419469329	1.022476617847203	2.34499229707732	2.7008655814266906	2.222078396275098	1.9023945425638593	0.43715277331695207	-2.614556127828003	2.9	6.890097395981962	0.28598987979079177	0.2587768303300719	0.25464472393606497	0.2005885659430735	0.01580082312871625	4.8394947996720786E-4	4.8394947996720743E-4	-17817.531777967	0.0	-195.40610159926365
28100000	-18014.931693639803	-198.4899565762417	-17816.44173706356	2.9373688544241077	2015.4927681318773	53.32970326219609	0.24429134645485132	3.690953599695959	3.7267359649031033	7.318100692461898	7.319971011610677	8.118436781911686	8.17927951360407	2.6409126544920154	3.1802120309378146	2.297352688428226	0.9197373305463592	1.9260325285536364	2.886875308228142	0.3120589072325626	1.4189289739486872	0.08214729995800582	3.3876659958214996	2.004237885902227	1.7448182635767586	-0.22018365064350875	3.070254583052069	2.816069772628845	1.4876087387959047	0.6406242281796476	0.17731703240387986	2.184775667621058	3.534792086525079	6.01296603640829	3.9247377749443526	2.1054746918302842	3.723752762950192	2.218956122816759	2.3326335353487835	2.2084132091019506	0.27250178417120335	-3.9525217689737264	2.9	10.530786427191545	0.2890454176611378	0.2570334746371371	0.2568995530368221	0.19702155466490512	0.045398836488456856	4.652573603255877E-4	4.6525736032558773E-4	-17816.44173706356	0.0	-197.4691179452547
28102000	-18019.173015526703	-191.43909183510917	-17827.733923691594	2.9750804194338794	2015.4550565668676	54.09566998939467	0.3341275530464735	7.957169772263855	7.905742732221902	5.160649134005608	5.0250118160878925	5.070702394643005	3.399343002440136	2.8135216276402923	4.3091101728608106	2.9014025494846134	1.4638317635022495	3.669635884880518	3.8478696697046053	0.4589125189798403	1.0526628980494028	1.757322117896311	2.2117034303019145	1.3208254167828128	0.6006004441903028	0.26545082411695664	2.147720361454571	3.6070971998035324	2.821407181146446	0.532679048760663	0.22561151494605894	0.9831907220423175	3.494907766959579	5.558196541934606	4.216062525438187	2.2836032050500905	1.7040144793751186	2.5028440615668464	2.153756294385735	1.4909494082571404	-0.7697207674949412	-3.6087563993413854	2.9	8.403883738485828	0.294427243150149	0.2594635180109337	0.2490876841740143	0.19702155466490512	0.05563224093674372	4.906909405643315E-4	4.906909405643319E-4	-17827.733923691594	0.0	-190.37426707337352
28104000	-18017.405422990265	-200.93409163092798	-17816.47133135934	3.0114209314418052	2015.4187160548597	53.77319694707956	0.9678578307952168	3.7654773014113063	3.879498604336293	6.276582744253867	5.504652124992536	5.070474081007197	2.6035459733665522	3.3143193553434482	3.5385737539261353	2.2068429335451274	2.287169578050849	1.3427271412948616	2.2164925203474724	2.3428741837923996	1.7873151217740557	1.0966369158665545	1.3147628920772159	1.7356661748612623	2.797198545832176	2.0823933668401087	1.748447090838475	1.5146911215239527	2.5577730032285535	1.8289360258052965	1.9347233374637003	2.61901040421255	3.041422298285497	1.8354138758891587	2.501587462628917	2.2117672422845205	2.565949991971179	2.0527946384881615	0.7219943941017875	-0.14403922618786613	-0.9799339430854399	-2.2095095322117517	2.9	7.57139232069425	0.29281052948987335	0.25213261822191535	0.25070439783429	0.20435245445392347	0.11642066242619512	5.179278520786865E-4	5.17927852078686E-4	-17816.47133135934	0.0	-198.67882808661165
28106000	-18025.46338242477	-207.99089267630376	-17817.472489748463	2.9134142943737955	2015.5167226919277	53.39547067688671	0.43720057400104056	4.938949029264533	2.793370854652708	3.5131462749120983	4.326331876244568	4.63901230600694	4.136165430233239	2.303830615767997	3.0221620664119375	1.4738268085500623	1.7041692572579423	1.5240424949349924	1.8329408352571706	0.6713422722529139	-0.17807407576979678	2.373538546161978	2.2465029714047837	4.55271431623411	5.210119831813003	4.037265689642553	3.171201544360409	-0.008212930337140071	1.2758185699327722	2.129759263155655	4.183794100861244	4.1287505542350935	3.9491422894832584	3.3901859457391397	2.9133897215962024	2.715434851734156	2.2660078798924834	1.3532536026545017	2.689330914357616	-0.4831340919425626	-1.8992218690708413	-4.949200883922922	2.9	7.57139232069425	0.29281052948987335	0.2564186726572326	0.24810102830587177	0.20266976954702443	0.0737868085442428	5.074959201483348E-4	5.074959201483348E-4	-17817.472489748463	0.0	-206.89460941650563
28108000	-18032.141477034624	-205.07175601916373	-17827.06972101546	2.825290263453281	2015.6048467228482	50.77304301585142	0.4287696787581699	6.800827289178395	6.932241283557548	5.847553717029898	5.82742124633749	3.7506418811103535	3.1566959965465147	1.5790582721524733	2.8035655349715425	3.0465569285916363	1.4673891102239442	3.61785603858921	2.5695320134074455	1.7244488258908948	1.239957393822526	-0.44451740024929587	1.5743399716595827	1.9062100694133985	1.8469859422188195	1.5725459567944506	1.9267314242040654	1.597076280887885	2.317202586676109	-0.0483419093292794	1.711223816053726	2.4225393283615086	5.088141608190119	4.206803896135069	3.6041063097496147	3.0255204654764087	1.1893938641161044	1.7505555930991914	0.027631802445569842	-1.1579900988433574	-1.507106833432825	-2.4582554405297987	2.9	6.99134345137738	0.29352839917555734	0.24784260168324432	0.2528832221130893	0.20574577702811117	0.06094045164825281	5.489438052626952E-4	5.489438052626956E-4	-17827.06972101546	0.0	-203.96530913133466
28110000	-18024.88112033902	-199.62691999767605	-17825.254200341344	2.789447355911436	2015.64068963039	49.71219739137084	1.2330462001775455	4.501285687583347	4.561853587633601	4.190173083920415	4.860511819390809	3.3986023763723434	4.151322206642036	3.0473320219162647	3.1818095732331724	2.6376698476911375	2.633710097401148	1.8070163240384933	2.236152498742794	0.5502562575243485	0.3662943649308281	0.6062913007963949	2.198828255661396	0.41208942279964017	0.6077617842208988	0.8994996634512071	-0.12480525316750779	0.28921500185740256	1.7849298449842332	1.3561469725155586	0.5414045086435533	2.647393042889377	2.015688193646837	2.942652593569187	3.8675417710601985	2.2095641414091327	1.8901578108467512	0.11112823722005756	-1.4301864577403902	-3.1922001142764875	-0.3815194196947833	-0.016873440157933572	2.9	9.286839419214816	0.28676657706578057	0.2551067674325776	0.25629704859564395	0.20182960690599996	0.0035268810325331046	6.099780129016423E-4	6.099780129016422E-4	-17825.254200341344	0.0	-196.88456257916965
28112000	-18011.395847736854	-198.99704371687776	-17812.398804019977	2.9591773770164633	2015.470959609285	50.951968723786266	1.2597355498195775	6.669267143545632	5.394467438672615	5.032034686105592	3.93120818390976	3.903939268505461	3.64435056731004	2.565712602015744	2.784749232690156	3.1196303454030767	1.3412224741131422	1.9033383561980395	2.38678745621879	1.5173475675008334	2.187807009900543	2.4278642481943047	2.8429136320553035	1.4991519212995559	1.8181946061016954	1.7801128223862266	0.6713691693273016	-0.3669781251328692	0.559847649155151	0.8913553185860897	1.9595262586149718	1.9130724917994366	2.0275037400101663	3.0658218356544547	2.9485036283855055	2.604317064462078	2.6850259408122676	1.0068319418992158	0.6851229633409903	-1.1416540604920165	-1.8179493209117672	-2.0704547354883633	2.9	8.720175218964009	0.28937127094402343	0.25547882635503694	0.25332029579494175	0.20182960690599996	0.02748706155029142	4.988540251172715E-4	4.988540251172717E-4	-17812.398804019977	0.0	-196.60809496960795
28114000	-18018.49580106325	-198.17427170259373	-17820.321529360655	2.9485877282415887	2015.4815492580599	49.27755820299012	0.8435595753948407	5.881260925577896	6.683261220371419	6.283257680693904	5.505115294434557	4.717501104948837	4.069984294930515	2.738822343139102	0.7302199154190893	1.613610467404337	1.5993386624604895	0.9242980681011865	1.5422919655247298	1.0603277814741998	2.168658793260157	2.537178626757833	0.9400886898740438	0.35427754459855343	1.0145367816722217	0.6977701335793267	3.056230310777423	2.454590702629283	2.930242738313116	3.1747920347173917	0.6371954953300689	2.6067247708001777	4.633974500960423	3.9895292447965196	4.850737763096055	4.188611348674973	2.2737148504513103	2.6571558567699713	0.7720359349442759	-0.926678912180399	-2.16742574201995	-1.541584223957919	2.9	8.327953259720521	0.289805000998349	0.2527361281812583	0.2570473524048751	0.2004115184155197	0.04700859773800647	5.368623609295875E-4	5.368623609295873E-4	-17820.321529360655	0.0	-196.19789877968873
28116000	-17998.02996500591	-184.04503485187692	-17813.984930154034	2.9034352777392	2015.5267017085623	49.68061263975963	1.395019954463427	5.490703453781869	5.431244300692175	4.5490799821683385	4.518004485354259	4.071430551674634	3.862250309732803	3.090767412198578	2.501740407650441	2.34863863027165	1.7279902834135488	1.303683135673921	0.6031792190775295	0.6913587338584739	0.9070381436100945	1.8691123087393389	0.8948895705956209	0.8957558317115475	0.4643899418288514	-0.5250834529551767	-0.2810559985935609	1.441570413261028	1.9666285911317993	2.9379676735222047	2.5621202672329435	2.9989139143912458	2.7876609124989393	3.4537981452350635	3.7948012605173176	2.8498262113375237	1.6765748542456327	1.3902174648863819	1.7885556385370929	0.3168225727049236	-1.8822439140149139	-3.1078579202591565	2.9	8.014798878735098	0.289805000998349	0.25719777431170937	0.2570473524048751	0.19594987228506863	0.029317194326859558	5.199019799586373E-4	5.199019799586369E-4	-17813.984930154034	0.0	-181.7392341198985
28118000	-18008.49990731174	-183.1438017947075	-17825.356105517032	2.922570397665557	2015.5075665886359	45.393239258245266	1.4281173959544209	5.404771463370451	5.100236271163262	4.080730810242966	4.335569777856439	3.0668932817651893	2.982748534888432	2.502946873913633	2.2327376925110336	2.156653667906583	2.1105561736269474	0.08272496311115116	0.8530982333326476	1.9581432245442243	2.2224484071845465	0.695198993959315	1.127000243462739	0.944375569453533	0.6959698594349374	-0.26841674701310725	-0.5984030269179902	-0.5784179991459004	0.8355140321600256	1.7117250738896201	1.400184219661621	1.212314725817198	1.476593244248476	2.7588291407134387	3.0282572129086818	2.742882882670258	1.364669516812938	0.7723277505716768	0.17673778988043265	0.011815034958238102	-1.1626198976097841	-1.6532494687462387	2.9	6.809898254963101	0.2878371647365486	0.25023896421696373	0.25522758604886575	0.206696284997624	0.08020391706697867	6.253545045930581E-4	6.253545045930579E-4	-17825.356105517032	0.0	-180.8288476973082
28120000	-17997.90312810587	-173.99830133817682	-17823.904826767695	2.966171587325966	2015.4639653989755	42.64625712523073	1.401564517393411	5.43419349014505	4.7861182870084376	4.336293817673986	5.0391038113711675	4.775437490736497	2.69325687439443	3.0991205718548236	1.0798348566156901	1.3719835529344753	2.0692803936664372	1.4467802659930888	1.2609666849957364	0.7031686595253994	1.334218188478506	2.2254315224964163	0.9321360029795205	0.8115334049928834	0.6578272679337404	1.2315079000762856	0.6516514503724935	0.8037576336649377	1.5196783979740631	2.9832329123513537	3.0684745861577722	1.705240439264668	2.4803933353266427	1.798616220908198	1.6013194179611756	2.2158163247855254	2.173997008637388	1.7257440124488406	0.3973851467444517	-0.6656989443135226	-1.2766752105874983	-3.098777031037219	2.9	6.5048192215717355	0.2897040201136924	0.25994459092930217	0.2515825199019127	0.19876886905509478	0.02698261313037983	5.246116435928984E-4	5.246116435928985E-4	-17823.904826767695	0.0	-171.85731563063706
28122000	-18015.02667319421	-182.8642673653341	-17832.162405828876	3.015214506882597	2015.414922479419	44.25077442044659	1.4671966500339626	4.576277489205175	4.040440683187066	3.4269508006676412	3.341077765884785	3.1714676324101867	2.4046938359223757	2.9150893025515145	2.403801897998025	1.3374424176421469	2.00686116844676	2.0791316150036256	0.3700021908618683	0.7188432785153993	0.2386440485816582	-0.30110747543190375	0.3628691044141742	-0.14828197274260618	-0.40546067829053223	1.201461837583412	2.944810288832517	2.815557948543786	2.99348664214126	2.532643723826684	3.297849073486761	3.471946095780487	2.9330034744361355	2.389482026912306	2.7782664250080273	3.693256670997755	2.4160932689520496	1.1970622829355733	1.687496177317132	1.0201993268163971	-1.4502674024424054	-2.7892758609091146	2.9	6.068909443713328	0.28211109542625956	0.2562712814782093	0.2628487540404384	0.19876886905509478	0.03354167896334434	5.277410661630282E-4	5.277410661630283E-4	-17832.162405828876	0.0	-180.58776938817567
28124000	-17995.34038268141	-178.09457716195388	-17817.245805519455	2.91439815455143	2015.51573883175	44.847656049577395	1.008765629931035	2.689277819889273	3.068442762594791	3.735623282612684	3.458848202333335	3.354340528048144	3.1081191712802285	2.4044807749115904	1.4274237953747406	2.415684283090525	1.8296089246829421	1.5499592142718859	0.12390694143450898	0.7554707172525637	0.4938021090885654	0.5693464530918073	-0.806596474504468	0.8717829507870767	1.527870742031094	1.0143814541175211	0.9455647775410086	1.7972753828779442	1.278446306895197	1.6945174287378124	1.0987410964655493	2.594978016596532	2.127493420991539	3.030442510901969	1.688944996032826	2.0444533810346313	2.0273539622401304	2.0231798455968186	2.4325785012318337	-0.3653497487030761	-1.2464097222141681	-3.2375322326564167	2.9	8.27441074028916	0.29309602884449787	0.2489285666829134	0.25521096185332304	0.20276444261926777	0.07736586605279978	6.332955327545264E-4	6.332955327545262E-4	-17817.245805519455	0.0	-175.80592133105537
28126000	-17999.359342402626	-182.77231796650216	-17816.587024436125	2.942672772544947	2015.4874642137565	42.98790100396254	1.4823476897962735	3.147481196730044	3.4824402840303796	4.049552769120124	4.110066930518606	3.8801779085862433	3.27236072327566	2.295776363659995	3.194283177711776	1.9428301820093112	1.125556891378708	0.7934001834160336	0.4105557284697883	0.9113033154652057	1.2405172171120946	0.3190297157620254	-0.0966390460536656	0.3406412407089766	-0.48659061339144805	-0.2670206388833758	0.2562882552685962	1.7525072980085603	1.0590154499895654	0.6818200910421852	0.314663148136737	1.2062539878259386	2.158461560362153	2.5077725581193415	2.4566234411696617	1.3658288739181588	1.4992881197939016	0.7798409962009691	0.8234443484627866	-1.3548377071911957	-2.12004870860617	-2.5039027839523507	2.9	8.973592958344927	0.28198391187578414	0.25737004924343754	0.2598002542043499	0.20084578467643052	0.03408264496586261	5.630763241996231E-4	5.630763241996234E-4	-17816.587024436125	0.0	-180.05014708569848
28128000	-17999.509639969117	-180.397859129288	-17819.11178083983	2.8840190954955225	2015.546117890806	44.35218238918521	1.298076384654925	2.9678776282886568	3.3486236724616676	3.8352738785811438	3.990158684987084	3.6467918247615185	1.7017505056997781	2.2378368537423676	2.4784101337892244	3.28303755293215	1.6122536557546228	1.7415513917632168	0.40346232810559846	1.0215503741411462	0.8741528065866878	0.5057451757252631	0.01877799981385944	0.6782174582147135	1.032821635113316	0.8618127672344532	0.7724766938178247	0.7108066623161633	0.8494355249929486	0.9881862552270162	0.2520567824784218	1.3708247525927388	1.6683299594925867	1.4838629185860075	2.214993416953265	2.072610861476355	2.498187113462562	0.6473346411185715	-0.6402511862696815	-0.997338360318405	-2.813224096574349	-2.6620758821292414	2.9	8.973592958344927	0.2861296526755943	0.25262308771906444	0.2567350300683618	0.20451222953698156	0.064448875667149	6.612094370484961E-4	6.612094370484957E-4	-17819.11178083983	0.0	-177.71271480783327
28130000	-18025.05270338255	-192.97157901896205	-17832.081124363587	2.920659981346538	2015.509477004955	48.61721742953876	0.9781200636457048	6.304058187837471	4.222601912778636	4.563520067819328	3.9812009139595643	4.555294389143356	2.7900236880221887	2.2801918429282786	2.086180815278911	1.6257173728642738	2.0626059440955835	2.674022230389814	1.4249363265256705	0.5933044381779378	0.495490756685113	-0.006965689010870191	1.3039681396119724	0.7990274946574705	0.8244123870670805	2.405362890093465	3.349821384909852	2.2800774142885833	1.539634949354549	0.12648000768456202	0.9708710267191488	0.7792424489686895	1.0277859970281167	2.8274499110746576	2.545266331480807	4.1357721703884955	2.825900915482093	1.4872501009404329	-0.3277524229766451	-0.4316127307425274	-1.9130890780945813	-4.404358013531656	2.9	8.287292190935126	0.2923029654638439	0.2526168330841778	0.25539203716789477	0.19968816428408565	0.07862462701254558	5.48648647749833E-4	5.486486477498333E-4	-17832.081124363587	0.0	-190.8175334966359
28132000	-18018.901348765008	-201.78892676921726	-17817.11242199579	2.913082654206268	2015.5170543320953	51.15538248304719	0.9781200636457048	5.2653262212708745	5.294205173925931	4.872301803611783	5.624309349833885	3.5754187695211677	3.938835953399894	3.1632958973951646	3.4624093213874065	0.8585497595588942	1.505532219207849	2.6909993965028254	2.0224819256188504	1.2780904375731135	2.5612780801005286	0.9769504631466841	0.5338411232190319	0.6274902589872026	-0.5180531000721444	0.24914126447714974	1.9269902116396544	2.5693707998755295	5.351525651652189	5.799452575367178	5.340012980582648	4.427508732562981	3.7019200070427485	2.660698745438678	4.073077734473015	4.07114050567472	1.7690686630566452	0.9691949047198319	1.3535432801461642	-0.2535767885665609	-1.7345612922634128	-1.917748060053697	2.9	7.272804932999183	0.28164158212599505	0.26469877926849744	0.25141275817491837	0.2022468804305912	0.05320101822090153	5.035196872550499E-4	5.035196872550497E-4	-17817.11242199579	0.0	-199.97897337715295
28134000	-18003.0165977259	-187.24927979432252	-17815.767317931575	2.8750103409579437	2015.5551266453435	48.831904200980134	1.058058411902737	7.138789123174608	7.304795476964507	7.098624301924955	5.066334828830699	3.828279524004572	3.320169743486002	2.5281567959298252	2.3834679559371392	3.3108700142543643	2.206062812186673	1.459979547939556	1.750177388008154	0.5540406610807015	0.3129488520920251	0.234994108898549	0.724300435366221	-0.006477118678800908	0.8700222594118734	1.0127893993300827	0.20655516959431164	-0.4166001677866711	0.919151814704553	2.0660161523970277	1.5178742673986991	2.8423364486223117	3.3270736379479544	2.6465377399123207	3.284900585921421	2.1956633497796636	1.4045546542017622	1.3300233065827598	-0.07702340050633272	-0.17819985297978957	-2.9390006267222746	-1.5836547483231884	2.9	8.13415912430692	0.28164158212599505	0.26292495196155563	0.2531865854818602	0.2022468804305912	0.04000984869401297	5.588106213330985E-4	5.58810621333099E-4	-17815.767317931575	0.0	-185.11377031516483
28136000	-18018.487219453895	-190.96417832965508	-17827.52304112424	3.157741541089985	2015.2723954452115	50.96472601356883	2.1906198689806744	3.418693487367562	4.087260929272258	4.585126238362711	4.36142667793042	3.427339447318944	2.834276276978566	3.71725514652654	3.2480278803607803	2.59121361758051	2.5238865387364706	2.1964743372534032	1.2508909667543866	0.9467537707208028	1.712529602941323	1.558267309627932	0.4901700333846487	0.06721500645584594	-0.08077588020479698	-0.22586341623419737	0.2727934599210454	0.05915691431391423	1.0872626928556184	0.9843290616585735	1.2122647646261608	1.2767557404819352	3.50902093057785	3.821807579040863	2.984117979882472	2.2032478316546236	2.0611180137465244	1.9959915316565726	1.1201897784695065	-0.41927063407504916	-1.527889349754787	-1.8407546637827017	2.9	9.224843681622916	0.2818169653963193	0.26631798228913584	0.254523333031891	0.19734171928265598	0.04824711378309533	4.84794782162938E-4	4.847947821629378E-4	-17827.52304112424	0.0	-186.49751699470235
28138000	-17994.263163852418	-173.94763463756692	-17820.31552921485	3.026092123219675	2015.4040448630817	45.48132635609312	3.7652987640833864	5.0176399418990245	4.766034589824001	4.505708494846113	4.043068457072101	3.591740279061639	3.1092822246623713	2.590712366309668	2.035267281366957	1.668846099617456	1.3228260396188904	1.268988445898969	0.9486383008342648	0.691991286862166	0.6538720440114086	-0.04442891686985123	0.03892410174763683	0.16400751876785158	0.34793728641222854	0.6028616596231786	0.9563235021745757	0.9862190370881814	1.758606548320007	1.40026245987197	2.271611397620416	2.5014299060007774	2.079307742877787	2.143634007471661	1.8174218756748486	1.1953421098857244	0.5700954005645968	-0.09931183901968327	-1.2931870166368422	-1.4188317771309198	-1.4564675822222308	-1.2130718005280134	2.9	9.062918640170889	0.28971178202363795	0.2532214515164984	0.2529213262229683	0.20414544023689749	0.028861312168734103	5.226964933132277E-4	5.226964933132277E-4	-17820.31552921485	0.0	-170.03782926861754
28140000	-18010.97410021158	-188.88049654525983	-17822.093603666322	2.9908900870850976	2015.4392468992164	42.519796675537805	2.100485189855531	4.140481264204483	3.0640416728157174	3.3355014122238518	3.3207856298463616	2.4709746968918855	2.32557335144153	2.6713793587660013	2.1213392358802454	2.004948393885868	1.3922552877158803	1.2156651234841276	1.3160413742103036	0.2439462459897196	0.5877911505115945	0.6797311288299565	0.7392453427063155	-0.17170068888308604	0.09144230128547765	-0.28943342717036	-0.3821678332531798	1.4827569670964587	2.125932596142566	2.553853119873008	1.6282640372694286	2.1379365471179272	3.2738927492566035	2.8898994623157197	2.530854310263583	1.8203856059643688	0.8390972858812977	0.3717851875594025	-1.3971673676488692	-1.436781470046885	-0.8461786325593381	0.7465745241628399	2.9	7.633567544195719	0.287069047415259	0.25041878289909986	0.25613614275865243	0.2063760269269908	0.048828173052160265	6.566588748772444E-4	6.566588748772447E-4	-17822.093603666322	0.0	-185.82782547412523
28142000	-18014.9256131092	-198.96554080475812	-17815.960072304442	3.0213880718474493	2015.408748914454	47.7565417299437	2.100485189855531	4.751797337301962	5.005743941818525	5.219981109254546	4.303923988619698	4.011801280225012	2.815841666695587	2.3190968159699676	1.6766372203027846	2.7311472719276924	2.970450770580084	0.807194177128687	1.2006166059776915	0.23940184241777157	0.2371814787322603	0.7358101237705347	0.8648830700828009	0.9895367841663276	0.6416758361329391	0.5806265630248618	1.9276885873579004	2.082091220928217	1.7475312876192919	1.7762151583520942	1.8719653054173528	2.2692836955535194	2.2767159299565103	1.953232364393485	2.495044540265773	1.194755233545027	1.7780107587097007	1.752356916647621	1.2343121313869492	-0.6400976097690338	-1.2888663892008105	-2.609107153922719	2.9	8.487617592590963	0.28286994192644366	0.25563068889852847	0.25537720224248717	0.20612216693254282	0.06239888439478338	5.300628268108596E-4	5.300628268108593E-4	-17815.960072304442	0.0	-195.72988937123745
28144000	-18020.082867850204	-197.99567867168918	-17822.087189178514	3.0083125168315665	2015.4218244694698	48.62239644330754	0.4243732144718207	3.6558602536181413	6.487336225854616	8.098450027002034	5.140878156924927	3.995309489276945	2.6533260503826908	3.483769111901759	1.9378734152722044	3.51843958616145	1.9685116164975094	1.2385455057237775	1.1832358954366946	0.08188430690272767	1.4855971724046801	1.0996253226142898	1.7555524874808819	1.8377087696101841	0.19747756491708912	0.17839644240202146	-0.9937205086138279	-0.03670808209381127	1.869533053329154	3.6881999278262843	5.641053964579554	6.943100285738068	5.262702619321906	4.347554399082567	3.953557337728271	3.1292611493445275	0.8436807626276195	2.54956919985399	1.4833211091281657	-0.5468935024591322	-1.3320202760500404	-2.0836063387639077	2.9	8.943687529563304	0.28125064711390724	0.2501987143434545	0.25974546992369796	0.2088051686189424	0.007951028067903406	5.610159853322504E-4	5.610159853322507E-4	-17822.087189178514	0.0	-196.42234028245468
28146000	-18036.442864079276	-205.1747777775891	-17831.268086301687	2.9761839583357768	2015.4539530279658	44.804086603706644	0.5724769846534453	7.018772046420737	6.451559232020714	7.218501882117811	7.2121400307595644	4.751552515005066	2.3990363532325207	3.209131809029716	2.230446012430871	3.0777318855484825	1.7328142587091506	1.9582930882830354	1.9911632587747454	3.2147097106715665	-0.0076895899797521094	0.8450851707654691	3.2699622552179757	1.2865033046879586	2.2422054403173997	0.31119285911471056	-0.5817018046760047	1.0522330815721297	-1.3100671435228881	2.1057956769101427	2.512117866770398	3.90238836971544	3.2750031150406995	1.7723015668700488	1.2293653449966735	2.0735555217077906	2.5043334168943634	0.9784498980761565	-0.11374794943034447	-1.147916453973143	-2.063739764828589	-2.7641789706379063	2.9	8.088238983312827	0.2840813864044836	0.25083475026629315	0.2562786947102829	0.2088051686189424	0.0052342156390152335	5.626736103829085E-4	5.626736103829084E-4	-17831.268086301687	0.0	-203.57302227991454
28148000	-18019.650294426687	-198.10960233614756	-17821.54069209054	2.9174909068129096	2015.5126460794886	46.2648260466901	0.6766734131296179	7.018772046420737	6.451559232020714	7.218501882117811	7.2121400307595644	4.751552515005066	2.3990363532325207	3.209131809029716	2.230446012430871	3.0777318855484825	1.7328142587091506	1.9582930882830354	1.9911632587747454	3.2147097106715665	-0.0076895899797521094	0.8450851707654691	3.2699622552179757	1.2865033046879586	2.2422054403173997	0.31119285911471056	-0.5817018046760047	1.0522330815721297	-1.3100671435228881	2.1057956769101427	2.512117866770398	3.90238836971544	3.2750031150406995	1.7723015668700488	1.2293653449966735	2.0735555217077906	2.5043334168943634	0.9784498980761565	-0.11374794943034447	-1.147916453973143	-2.063739764828589	-2.7641789706379063	2.9	8.735208667270449	0.28774731032191897	0.254787036958736	0.2562786947102829	0.20118695800906417	0.011157023950401045	5.400907525637846E-4	5.400907525637844E-4	-17821.54069209054	0.0	-196.35522588664747
28150000	-18017.826525129905	-202.12881664451157	-17815.697708485393	2.8676629005992633	2015.5624740857022	45.86977365920394	0.7111945616203138	7.018772046420737	6.451559232020714	7.218501882117811	7.2121400307595644	4.751552515005066	2.3990363532325207	3.209131809029716	2.230446012430871	3.0777318855484825	1.7328142587091506	1.9582930882830354	1.9911632587747454	3.2147097106715665	-0.0076895899797521094	0.8450851707654691	3.2699622552179757	1.2865033046879586	2.2422054403173997	0.31119285911471056	-0.5817018046760047	1.0522330815721297	-1.3100671435228881	2.1057956769101427	2.512117866770398	3.90238836971544	3.2750031150406995	1.7723015668700488	1.2293653449966735	2.0735555217077906	2.5043334168943634	0.9784498980761565	-0.11374794943034447	-1.147916453973143	-2.063739764828589	-2.7641789706379063	2.9	6.397846876335906	0.2882744417607792	0.254787036958736	0.255222080783095	0.20171644049739182	0.006612075441320996	5.677469684763251E-4	5.677469684763256E-4	-17815.697708485393	0.0	-200.80005732679288
28152000	-17990.49899154571	-174.66392367822297	-17815.83506786749	2.883197042064489	2015.546939944237	45.802723985817735	0.33641909860593866	4.368143499486693	5.198098441567525	5.787299976724663	4.259866100125129	4.8103651006494195	5.100664626024777	4.7298519301833615	1.625126580416558	1.7177889706507372	2.3887855630733563	1.8637504475999713	0.9768999415915264	0.7832445482041102	0.20877957098354805	-1.1775322570278126	-0.8541127456123865	-0.11323736296413367	2.5334970999998365	3.1112817528156853	2.9962447136685135	5.046843202021723	5.712117790775215	2.6227098690427755	0.06448895153639755	0.12735993387537292	2.0352540865422624	2.4055211899447615	2.2946705619418477	1.8676439011145418	4.27809575241096	3.3918270228864547	1.69836865215895	-2.718904309020913	-0.6546361103568477	0.647311947800191	2.9	8.500025374924324	0.29052582717330755	0.25511005454120333	0.24820137050248822	0.206162747783003	0.04945100791377514	5.321530346873262E-4	5.321530346873259E-4	-17815.83506786749	0.0	-173.5823979913494
28154000	-18009.122238632634	-180.21184171806652	-17828.910396914565	2.786504067724683	2015.6436329185767	45.827118866918454	0.2691748172607849	8.850242288863983	6.274866522664456	6.801371182295871	4.845546724960412	3.6162664155811135	4.560460805023784	2.4745571148972245	2.0091722263861933	2.4207497717788855	3.6608071457675244	1.6439148209070698	0.7591906555802345	1.6228126720556835	2.0258038694002742	-1.6214615329429312	-0.06465512274418689	-0.013197283989758307	2.9924159452212935	2.6619963002591724	3.0173537871498666	3.1248620348786433	1.5014340856746173	5.175082729101844	4.797784183137383	1.377957595073971	3.6314593533099937	5.9660034024970106	5.921810162417273	4.6397542192889345	6.12454640654472	3.109198197620576	1.4265998563090014	-2.6508432995302096	-0.676757969917241	-1.5104586699761056	2.9	9.176202541084223	0.29516691505420756	0.25279187991072744	0.2567264909923553	0.19531471404271186	0.06289207489411229	5.254993933410088E-4	5.25499393341009E-4	-17828.910396914565	0.0	-178.91887720267687
28156000	-18015.703768831027	-188.2534980883825	-17827.450270742644	2.854291850586529	2015.5758451357149	44.44176160320218	0.280405000133232	10.715329059989552	7.120107734682767	8.73589151063999	7.000450993511402	3.162380311250024	2.9129157564255728	2.31049845498809	1.5327015859332465	1.5779560083325967	3.044651030708877	0.865243326586306	0.08283306285605918	1.0697096576929148	0.9814080488503125	-1.5394723749918464	-1.1087517255688224	0.6178490336405539	2.5344430912537677	1.7140961821082197	0.8143924280037732	2.159437797549682	4.043355361978669	3.882717895796281	2.8892284891375013	3.587107665090989	3.9334314274987623	6.87889648087395	6.131289214962803	5.150317677826153	4.963397451984032	2.491086128515228	0.894232218161402	-2.98490661681313	-3.167271716462685	-1.3709004215686655	2.9	8.246657839949629	0.2877959856252953	0.25279187991072744	0.2567264909923553	0.20268564347162416	0.01612693826832949	5.908525763439905E-4	5.908525763439912E-4	-17827.450270742644	0.0	-187.3632277168
28158000	-18026.269167264523	-188.67156717720917	-17837.597600087312	2.8114802394125538	2015.618656746889	42.999520077786464	0.3295107302493665	9.304011171479484	9.557711202304114	7.98205980460526	4.792652094938694	3.794738895928596	2.6599558232964817	3.409247774138216	1.529646285069411	0.9727819377076438	3.987037020265487	1.0969636734252521	0.6099254885236354	0.8791069110193581	0.745285590111894	0.8612120870764465	-0.14646152844135174	0.3311692048462074	0.4505553943662406	0.4484020589929055	0.27611883937592996	4.061365189701833	6.6562200978015325	3.2148559554465557	2.439482797284391	2.6629711324181966	2.445989019694657	4.605650904868141	5.7084824168230615	4.703471887853586	4.284592066203128	2.9388717527362718	-0.16171114074936405	-1.7676056849438226	0.7597866004795342	-0.6960542349911716	2.9	8.701281008548412	0.28267548181684515	0.25279187991072744	0.25765836591083446	0.2068742723615951	0.03470910949146481	5.940557689373884E-4	5.940557689373884E-4	-17837.597600087312	0.0	-187.34398746767465
28160000	-18015.51695788481	-187.593968539244	-17827.922989345567	2.7826901297606037	2015.647446856541	44.54869975353712	0.8241973616787559	5.009002800120637	5.481280588510286	4.384319925009734	3.4559444943847093	3.48352394260421	3.3927916204087096	2.9175360121235823	1.5238623099992572	2.4355904977851046	1.3870493458585922	2.2842759332827356	0.928974618246525	-0.11494659593105783	0.899059166822932	0.6751951375476035	-1.2755304122938862	-0.669495513559366	1.2825464974860652	1.1429859953148702	3.625801476911212	3.0087662180347037	3.1039284825301365	4.407315542920219	4.221397386902696	3.7819207725327564	2.4829068514816184	1.5939571133915456	2.5653393018926733	2.7960454946722417	2.0211605837053126	-0.11771977953593904	-1.7358857158216159	-2.5134878382416543	-2.128154026722826	-1.2132051752629973	2.9	8.777643059569977	0.29134137195805615	0.25520807490115094	0.2525016414697381	0.20094891167105702	0.05413935635921959	5.688983781072948E-4	5.688983781072947E-4	-17827.922989345567	0.0	-185.20372839917331
28162000	-18017.102812041798	-191.4485696066094	-17825.65424243519	2.9089207829550605	2015.5212162033465	44.09218611122881	0.5069794447109558	2.4822531365219778	4.355252572372828	6.001500723249606	3.935179107801147	3.075398632819856	3.6498023962540027	2.450916073279818	3.011228210732325	2.228080746327699	1.3568319324096825	2.313930834157806	1.509254436565503	0.6129386875714722	1.7984525306180554	1.1961600425206607	0.4558150162289817	0.12881825596702468	-0.19444658937192416	0.8937719127518622	1.4897224080800668	2.4274555998614797	4.056934101806629	5.651154333146053	4.173085154943797	5.140923558168557	3.954155452337282	4.517888930755134	3.5872989421289136	3.1159878273791892	2.62228792089813	0.5641330650683074	-0.5943152670374073	-1.5571769484878968	-2.7624179550257537	-2.511319679645004	2.9	7.806688157044867	0.2938794551972644	0.2524335291610505	0.2576047230228418	0.1960822926188455	0.04685982449803004	4.973297302332263E-4	4.973297302332263E-4	-17825.65424243519	0.0	-190.12896870444285
28164000	-18011.736986734406	-185.92956155097855	-17825.807425183426	2.907233777475147	2015.5229032088264	44.50857593941166	1.0885478436934866	7.241775384289145	7.0899740706787355	5.90524467925793	4.169440220957994	2.544990825024529	2.742542232180519	2.6660336385244108	2.5009559352742494	2.4755827337809246	2.583892888783281	1.9226057561458778	0.4319140999406924	0.690435575515937	1.1168117348879847	1.3943859685758047	0.061233750630054304	0.38853233875036586	0.30942914936868815	1.8894015881689072	2.4369613255276024	2.0490785164466514	1.569787603841295	3.0557669238390233	1.3229361062369116	2.6777853434368915	3.2529674898211205	3.5323763158399943	4.45322824331721	4.721663377356036	3.7834587186413655	1.5012064097980482	-0.47499425042365606	-1.7889416280588817	-2.0795244445451617	-4.21429448110955	2.9	6.249928707783567	0.2846313017597949	0.25463768596841363	0.2521099023733439	0.20862110989844979	0.01761841318384649	5.739688862921199E-4	5.739688862921195E-4	-17825.807425183426	0.0	-184.19127326566684
28166000	-18016.677182980984	-195.47005094401035	-17821.207132036972	2.9891649312147073	2015.4409720550868	44.41855216355231	0.4050266495848248	6.419160008463919	6.516744381649412	4.005419957077516	4.626605861727355	4.354222107989692	3.0382629027338677	2.1187400701192125	1.8910385218009036	3.342357636155624	1.7736422384513684	2.5564400518518218	-0.20080444544458567	1.1689193357500658	0.5899455487658067	1.2771689544244251	0.14947486646403607	0.5567601791521328	-0.5871096443130741	-0.6723876492847634	-0.7330946155455264	-0.6487912554919378	-0.4794114296965119	1.1750215023939274	2.874801728594762	2.5641508823067807	4.741941039730723	6.095160052154669	5.4883075274049995	4.898404096268935	2.1335198819888044	2.042306472689911	-0.34462684169467744	1.5092704311326994	-1.5269885411754172	-2.3364879842276687	2.9	7.617945591736724	0.2846313017597949	0.25463768596841363	0.2588430567840328	0.20188795548776092	0.009246474793847565	6.18565002240617E-4	6.18565002240617E-4	-17821.207132036972	0.0	-194.2050374296596
28168000	-18015.958887090932	-190.24631998032382	-17825.712567110608	2.8220935492788106	2015.6080434370226	44.050738381583535	0.3344292424781694	7.7125319132947805	9.554855964045483	7.733437721506492	7.890829435160415	5.752959160056372	2.6708082934268873	2.0744420929422582	1.760296853913378	1.7446265087527926	1.6044708871450282	0.7491318950047808	-0.5383618355993625	2.431149303117744	1.9224389266421809	0.7336830778172293	-0.2631460909721673	1.6270621756711483	1.0505185112447255	0.5786800901672029	2.215005653946839	-0.23369674540386476	-0.38468623722237605	2.27529657399396	0.5567107779299694	0.667274970955277	2.225927409519051	5.580546863545962	5.70973187472612	6.544396724763365	3.0845527518046256	2.2944520010721225	-0.26606200641892896	-1.2622190404628442	-5.079581545996495	-4.84200020260795	2.9	6.758351526990978	0.2858935105356393	0.2506424297123268	0.2543876184437088	0.20907644130832745	0.008640373115689036	5.383869530455482E-4	5.38386953045548E-4	-17825.712567110608	0.0	-189.47884279765563
28170000	-18008.6169828689	-195.92945176452602	-17812.687531104377	2.8250700489085383	2015.6050669373928	46.22213006111876	0.3825415340607937	7.736971736819312	4.058322890505244	5.718643410847227	4.430639374788248	4.45180079099722	4.45988236001383	3.5517691490211596	3.009247378791451	1.4709382857511055	1.159142550677086	0.4280079464541522	0.7830294687171604	1.757951283875632	1.133827389955628	1.8045457021311009	0.41324849110648293	1.8012809327584436	0.683004720511347	0.31919899662250034	1.1295215076764469	0.8525427134776667	-0.15063824913018176	0.48667672191907196	1.3672619945834803	0.9149764506414071	3.1407880346271138	2.879221319353965	3.061105733252005	0.608405388638646	1.5360376482700109	0.5919771873960862	-0.23006813765544665	-1.594472812688443	-4.4639074436405775	-5.279678140761181	2.9	8.324771718601276	0.28570764823381056	0.2535986836991656	0.254779383427502	0.20591428463952416	0.06243946408617056	5.580996290860087E-4	5.580996290860083E-4	-17812.687531104377	0.0	-194.5902871709228
28172000	-18006.67003613469	-187.21223114765186	-17819.457804987036	2.787422144907242	2015.6427148413943	46.44880173218641	0.5285392203257374	2.974644855371444	3.471111662107881	6.320117031383379	4.369510476067594	3.7460115364193873	3.928136093134674	3.3276708602045764	3.04587348882822	2.3541794796580255	1.8454338294338468	0.5139748159585491	1.2218296765396044	3.462142453123124	3.256039921594329	2.5654320227011613	2.3929428520397455	1.5810913119389638	-0.1589676383445061	0.05834239023000533	1.1888680361587896	1.5969512963743853	1.8024501724611008	-0.6874233629357189	1.2598593100907134	1.7718911048147186	2.7040328734212213	2.414095173399156	3.192570917498406	3.9519423012792805	2.540163296913751	0.8095366386935221	-1.0131115861351867	-2.721504635196066	-5.807849037099986	-4.232622138219192	2.9	6.5388786452077206	0.2871384875866495	0.25695619126644575	0.2515491164769503	0.20435620466995683	0.022526150222670023	5.632420701052523E-4	5.632420701052523E-4	-17819.457804987036	0.0	-185.86619147244275
28174000	-18011.51600555395	-185.96436774565043	-17825.551637808298	2.7910319833014756	2015.639105003	44.3673659103071	0.5337207045088045	4.049013893404368	5.232736450253835	5.252068316355448	4.622348700152648	3.2038904492357863	3.367937323734437	2.6962481084154635	1.4790319975304895	1.510284761446792	1.68417971843379	-0.31757896696616783	0.8141362133307368	0.9684906954502636	1.6971711413483375	0.9576401122515562	1.1884677646055612	0.6558621917577179	0.8292601762896165	-0.5504840510075399	1.3664968849744066	1.660048313774992	2.9319135852891796	1.993434197353856	0.9256940287925933	1.6326863369477005	1.8524751306408318	4.642384115301721	4.4027104549684655	2.839798630452708	2.678071612322567	2.7634030393280256	-0.9530038807232876	-2.3309240621975134	0.808909730353355	-2.0584800217911274	2.9	7.971392059119375	0.28996245195727427	0.25903332875757773	0.24752126942510572	0.20348294986004464	0.01387669188965133	5.581707318465865E-4	5.581707318465867E-4	-17825.551637808298	0.0	-184.30471088914192
28176000	-17994.378676448287	-167.92423327105234	-17826.454443177234	2.922975800848731	2015.5071611854528	43.57735766095348	0.6600015712349353	7.686849590083785	6.581009388352662	5.024829042258027	4.863781712009156	2.065994288920433	4.724617397148679	3.9333739760039985	2.3992651145822745	0.7983301371334595	1.6077081347327549	1.3117506809435386	-0.40890159687966576	0.7486451055252067	-0.0420759207215094	1.5679040051276463	1.089276572575772	1.4759309548656665	0.1578174890096434	1.495553564524994	0.6485430061543277	-0.2845620992290218	1.0442105183168593	1.5746959131929423	0.04957231649745042	1.1077248739548293	2.9352754395359923	3.0510463872358784	4.030025236569473	3.059698161057321	1.965082086097464	0.3305168645818107	0.45239318265938044	-2.28173199741003	-1.6194811672596487	-1.9767031459008488	2.9	5.985621553506081	0.2921398312387381	0.2515927142614392	0.2553935748865495	0.20087387961327552	0.03186409435641273	6.875824713586648E-4	6.875824713586654E-4	-17826.454443177234	0.0	-166.60751610964434
28178000	-17999.450367727335	-175.6327737378364	-17823.817593989497	2.9744085555293918	2015.455728430772	45.02111322076666	1.7602563567714862	4.238120208663247	2.999685545575299	3.8673396139516343	3.9563991791862585	2.6618319575068403	3.228518146140538	3.08283234601849	2.3662978354476567	1.7321211243562233	1.2769398578472948	0.8217296385693087	1.5903097858013564	1.4241289612704042	0.6848421701520072	0.7810296440702656	0.6625913373169853	0.425501167194476	-0.23175729256621475	0.43126035792328776	0.5194837571897511	1.4842174552134444	1.7415398036856544	3.152778750216787	2.3025560640167524	2.7311604483467047	3.1480360908818916	3.156616924451602	3.339165069154608	3.2216079386054512	2.3601023772762613	1.8668004960918307	0.5200038605551311	-0.6381126173042527	-2.311828903832063	-3.0362762193026755	2.9	12.296747735328223	0.294416881237284	0.24748629113842546	0.2553935748865495	0.2027032527377434	0.02267454265997234	5.703758954828794E-4	5.703758954828795E-4	-17823.817593989497	0.0	-172.10648721005242
28180000	-18008.203305107356	-185.47903065605848	-17822.7242744513	2.96226037010275	2015.4678766161987	45.60898156417693	0.6694365834473425	11.146240007853132	10.761136552954419	9.379319686027753	7.801118077743076	5.020911527765858	2.3333688957040577	1.6744162222332206	1.5626714191295787	1.4859389873139763	0.9555106604863446	1.2764089913459737	0.12454333407922152	2.923749874245386	1.322809665327913	1.2129648596239937	1.4654531402717694	0.6385492051187014	1.4176781200603317	0.29392943583799214	0.0709098198164676	0.9150922936777424	1.3745757455213041	2.0954158300707917	2.659891010793268	4.326540906892159	4.277724529433041	5.017524684079777	5.172252747404972	5.439628111917025	4.042026642809526	2.890589247297755	-0.10898526952166948	-0.8952023262288732	-0.39992384171641393	-2.184914023171721	2.9	9.672458951051892	0.2830280453158045	0.24993925130483588	0.26023123323054564	0.2068014701488163	0.0628773689041044	5.182739693860607E-4	5.182739693860602E-4	-17822.7242744513	0.0	-183.38605580281882
28182000	-18019.823865786464	-199.5175542603007	-17820.306311526165	2.9842418270484927	2015.445895159253	45.8195400923337	0.506356249969609	7.617032985738716	8.394198951643844	7.062678076287836	5.891636975858568	6.10408511899909	2.3400104310981398	2.2661499278193857	1.9633932086874077	2.027799494173309	2.182579684430099	0.5486295861704542	1.056813622357477	3.484143577943305	2.6330781951685975	2.873064176907667	1.5990165210317866	-0.3808775441119686	1.025122156428154	1.7115586857756822	1.2678255278004213	1.9112611526199146	1.0081888569494672	2.5652451932614233	4.37906880430186	5.2756376514969405	3.634095964341017	5.822468205736913	3.117703202961471	2.2402570091580194	2.0446777462064616	2.652465337945348	0.7040550202170942	0.35539421124740034	-1.858678346495863	-2.9072979161886234	2.9	7.219866917376611	0.29040928798161325	0.25053771516379286	0.25706301641221646	0.2019899804423798	0.06180132753440565	5.721857210608416E-4	5.721857210608413E-4	-17820.306311526165	0.0	-198.08713625822193
28184000	-18006.994643607497	-189.2958246631233	-17817.698818944373	2.9786781134241527	2015.4514588728773	44.465412020888394	0.41467280014485397	7.617032985738716	8.394198951643844	7.062678076287836	5.891636975858568	6.10408511899909	2.3400104310981398	2.2661499278193857	1.9633932086874077	2.027799494173309	2.182579684430099	0.5486295861704542	1.056813622357477	3.484143577943305	2.6330781951685975	2.873064176907667	1.5990165210317866	-0.3808775441119686	1.025122156428154	1.7115586857756822	1.2678255278004213	1.9112611526199146	1.0081888569494672	2.5652451932614233	4.37906880430186	5.2756376514969405	3.634095964341017	5.822468205736913	3.117703202961471	2.2402570091580194	2.0446777462064616	2.652465337945348	0.7040550202170942	0.35539421124740034	-1.858678346495863	-2.9072979161886234	2.9	7.910874296160761	0.29040928798161325	0.25008165979599256	0.25706301641221646	0.20244603581018009	0.022052781536046673	5.398833110683813E-4	5.398833110683811E-4	-17817.698818944373	0.0	-188.02973913582636
28186000	-18018.613862504153	-192.95358621024863	-17825.660276293904	2.9108378345709114	2015.5192991517306	45.148451133908914	0.4013515030987445	7.617032985738716	8.394198951643844	7.062678076287836	5.891636975858568	6.10408511899909	2.3400104310981398	2.2661499278193857	1.9633932086874077	2.027799494173309	2.182579684430099	0.5486295861704542	1.056813622357477	3.484143577943305	2.6330781951685975	2.873064176907667	1.5990165210317866	-0.3808775441119686	1.025122156428154	1.7115586857756822	1.2678255278004213	1.9112611526199146	1.0081888569494672	2.5652451932614233	4.37906880430186	5.2756376514969405	3.634095964341017	5.822468205736913	3.117703202961471	2.2402570091580194	2.0446777462064616	2.652465337945348	0.7040550202170942	0.35539421124740034	-1.858678346495863	-2.9072979161886234	2.9	6.084148654276031	0.29040928798161325	0.25008165979599256	0.25670995701774585	0.20279909520465073	0.03500402664397879	5.827334999201731E-4	5.827334999201733E-4	-17825.660276293904	0.0	-192.2163042595382
28188000	-18005.686905900824	-186.48794887238242	-17819.198957028442	2.9334716037272095	2015.4966653825743	47.3675433270816	0.5124406990956872	2.9981425876838177	4.5898293169759885	3.4333354085535674	4.376307022463011	4.89778086887152	3.2888831212386305	2.296806731067449	2.669528351711157	1.909991296393415	2.4134728836569344	1.4795039776531276	0.735388256407489	1.195724596489364	1.4035804835330752	2.4242199684106396	1.8605031561860865	0.7864076718172797	1.4277129792673038	1.8307575879182987	1.6021648926631755	0.8142323552698113	4.168722171740561	3.9830283776315367	4.11201442486489	5.522633228826799	5.610999719922648	4.832483192382724	2.042744327824279	1.8107686906381675	3.634620514158825	4.125095292192068	4.724656405634423	2.2005703889064963	-1.2867221746188224	-2.9719580669840795	2.9	7.221226256067151	0.2895367438709997	0.25008165979599256	0.2532957370665913	0.20708585926641884	0.03893609769689913	5.828620192151737E-4	5.82862019215173E-4	-17819.198957028442	0.0	-185.2298026163065
28190000	-18009.181108414286	-193.8240909440732	-17815.357017470214	3.031191269845378	2015.3989457164562	45.945772206866664	0.3524151467181089	4.544437289997105	2.4436979135447054	3.9259930426416014	5.82693503008938	3.2246956781664693	4.808986550135003	1.7430701587025526	2.6897534895752555	2.3829988883355187	1.4037801496532023	3.008451753449975	-0.2508175600138304	0.8964673642031349	1.4645879324863074	0.6780686377945873	1.322177705959045	2.1068103083301866	2.211033373713395	0.16004287293221822	-0.21548668421148237	0.8087022873184472	2.877283092858915	3.5264672356081794	2.706138709032102	4.524220701990946	5.935740469806898	4.602430653178544	3.536678989424703	4.850266198384387	4.07512642359597	3.9279512956141005	2.270546453810821	3.1136696928678615	-1.770303846576781	-3.1085358511457173	2.9	8.02212717584807	0.2905861474586248	0.25008165979599256	0.2522463334789662	0.20708585926641884	0.03931366151831416	6.25588910521739E-4	6.255889105217388E-4	-17815.357017470214	0.0	-192.35554659085045
28192000	-18016.519020800275	-193.73127132116053	-17822.787749479114	2.9908838685251107	2015.4392531177764	47.23456882097629	0.2468217997531784	7.964447459579877	9.528586998583329	7.2901317902302525	3.838692748577175	1.57120714192328	6.158012881248737	4.084471395797349	2.9126407132944365	3.34290801006158	1.178547579089445	2.730906695652267	0.08603602696115747	0.8214252774186783	0.22807334460821238	1.3680648671212547	2.901141984962391	4.208429661749195	2.9528185488489362	0.9938226523098828	-1.3711238420593694	-0.38840545268591004	3.022798547718255	2.9980726893794274	5.523816820861052	3.939562799143129	3.81923708507213	0.9979403572629593	1.9187013253797183	7.573009171595051	7.348848815924137	4.49666783392772	3.215273028325284	0.9547836651914904	-0.6723099218196733	-3.211199842885229	2.9	6.114524306361142	0.29217232500304285	0.2481724066785537	0.2560216678963294	0.20363360042207646	0.00666356133126812	5.706646510506724E-4	5.706646510506726E-4	-17822.787749479114	0.0	-193.38041448466794
28194000	-18005.62828517268	-191.50185938435467	-17814.126425788323	2.9509883186028616	2015.4791486676986	45.852923334211646	0.148433396306965	1.5322972905496577	5.056984060464503	7.0787995599236195	5.157920550924366	2.9099593265597044	4.186654151739935	2.3678895179486132	1.697967652587475	1.9200664353483479	1.8122425809898406	1.932454675275479	-0.48552211094543596	2.903466450441418	2.559219948184926	1.7739116890138893	-0.2526546446496936	1.3691100117936967	1.6665750711302856	2.4391883468278204	5.577668620249919	8.82884030560972	9.719509884044948	7.744719568529071	7.705222248504973	3.363881361997459	3.3378157351743885	2.048793836871455	2.3261221003356356	3.0401639763162116	8.366300442305905	5.3018145308178415	2.413216807798429	0.577771770664862	-1.6438026225684117	-2.8886567662042912	2.9	7.773893233592265	0.2863640080548861	0.2539807236267104	0.2560216678963294	0.20363360042207646	0.015530494336164229	5.63129774401601E-4	5.63129774401601E-4	-17814.126425788323	0.0	-191.37697976640612
28196000	-18032.280493988994	-209.49454441769262	-17822.785949571302	2.9755377162150767	2015.4545992700864	46.44942161418083	0.19973883818479818	1.5322972905496577	5.056984060464503	7.0787995599236195	5.157920550924366	2.9099593265597044	4.186654151739935	2.3678895179486132	1.697967652587475	1.9200664353483479	1.8122425809898406	1.932454675275479	-0.48552211094543596	2.903466450441418	2.559219948184926	1.7739116890138893	-0.2526546446496936	1.3691100117936967	1.6665750711302856	2.4391883468278204	5.577668620249919	8.82884030560972	9.719509884044948	7.744719568529071	7.705222248504973	3.363881361997459	3.3378157351743885	2.048793836871455	2.3261221003356356	3.0401639763162116	8.366300442305905	5.3018145308178415	2.413216807798429	0.577771770664862	-1.6438026225684117	-2.8886567662042912	2.9	6.982256012545572	0.2918859616799132	0.253240258100347	0.25149105282507217	0.20338272739467	0.008673172540635595	5.716710859829621E-4	5.716710859829628E-4	-17822.785949571302	0.0	-209.19186151746283
28198000	-18003.785785529417	-185.46645997042748	-17818.31932555899	2.967104231373077	2015.4630327549285	46.73546017273507	0.42242133320911657	11.070923616795342	7.839326948327399	5.839064071360123	6.322489102084485	2.516429324673956	2.8876894146828778	2.5375853719338552	2.0720508217105227	1.5671507903919655	1.6127445469446233	1.190718755338838	0.35338847896195713	1.5334950939572753	2.598635451005165	1.4240912195131596	-0.03045024559882803	1.1875538695386303	1.772696121346114	2.9281476656044623	5.589034873168373	7.601778025110611	7.201883536008758	8.591443970713538	5.468744633284587	6.342648282617182	5.67682538099621	2.3956238182185743	1.8000505277273084	3.7932724940734945	4.641895574692602	5.722242896022601	3.755494118288907	0.48882262262277587	-1.679656750788826	-2.24380858398098	2.9	7.897139202975913	0.28821246657196187	0.25237433925029895	0.2567811756835798	0.20263201849416176	0.034741921791871744	5.861153796533834E-4	5.861153796533834E-4	-17818.31932555899	0.0	-184.17734084650283
28200000	-17993.501231638125	-177.79774149857946	-17815.703490139545	2.980940724921476	2015.44919626138	43.56422528724067	0.5009706162212408	4.168386489303477	6.57165046909965	3.683100590383419	2.8167242985709238	3.0512943627284876	3.6753507070474116	2.4832630392383974	2.4031949587844506	2.9981131863819566	0.5356289505271734	0.8395604924034874	0.013610522071255682	0.232645577971379	2.2218815111820316	1.1877677820365085	-0.5935973427951583	0.7744762670544976	-0.9099018531795957	-0.7143170362767612	2.8915819025578386	0.44774319268627616	1.9067148731113184	1.9780397592176213	1.7534856739245512	2.1084188261611416	3.2268251221427526	5.866066922657953	4.634166742003171	5.3780639227099725	3.5271742765656433	2.888343543166065	1.5371097050893472	0.7513430935460721	-2.467484626058099	-0.9437792703761352	2.9	7.897139202975913	0.2908868899582227	0.25595336552500353	0.24998808715005988	0.2031716573667162	0.03112827880721143	5.516530959315683E-4	5.516530959315677E-4	-17815.703490139545	0.0	-176.29840214264186
28202000	-18011.914534782645	-193.45086125164573	-17818.463673530998	2.9117319912656	2015.5184049950358	43.33469220902968	0.23659921907044026	2.18498052564382	4.379685644074071	3.779260360862122	4.546256995209028	2.839185706532864	3.648668455154236	2.382332078750683	1.9231460479810163	3.2979906250074715	1.563677824228141	1.0302736960503702	1.4432223363188925	0.17564069552532707	1.6451114848648651	1.3450515914494385	0.16415954431430946	0.6717892649849796	-0.9606898735220661	1.5831982140121152	1.2284136115850466	-0.2018444706671776	0.18467553794674552	-0.41320893694426813	1.976938073522403	3.1607603574484955	6.951668691090706	7.17951707369627	7.618617605945257	5.594664313693659	3.9601596453664634	2.565260658057373	0.4057167313472385	-0.1695748446965426	-1.990571098079079	-3.864584710400787	2.9	7.897139202975913	0.289296373317408	0.25416320578566176	0.25064959923770846	0.20589082165922412	0.06555950413488712	5.531933767579916E-4	5.531933767579911E-4	-17818.463673530998	0.0	-192.77090583926434
28204000	-18015.006388161222	-191.77873851126293	-17823.227649649958	2.907919787078687	2015.5222171992227	43.91780995705322	0.4541360092787919	2.785178613405244	3.3763676341867486	4.763904085027693	5.315548608036655	3.850733777291017	3.9837366989930043	1.8542252153591188	2.397206135308229	3.9946192939858816	1.2600450206623486	1.1648658685689022	1.2615524800816247	-0.19569904088604867	0.7674219824269028	2.1673861954511073	0.2629976372357822	0.202527849336751	1.1381792345407145	1.5612381576319714	2.002568703036304	1.7909035463963026	1.198646457091878	1.2732463744595905	3.1067654220398624	1.3179012103388923	3.2504939974693454	4.539713195932148	4.801012056557436	3.3145267951871125	3.408369435983533	2.665721472678763	0.33808219782250915	0.2572626342510853	-0.913417554464548	-4.802339220430649	2.9	7.576010013160802	0.2860598466664184	0.2512982975337907	0.2577286027202541	0.20491325307953911	0.009552079115822483	6.120697657732479E-4	6.120697657732479E-4	-17823.227649649958	0.0	-190.5833718934628
28206000	-18015.18974126007	-182.0169322111863	-17833.172809048883	2.9052138508268253	2015.5249231354746	44.46304282024496	0.6499386665857922	2.785178613405244	3.3763676341867486	4.763904085027693	5.315548608036655	3.850733777291017	3.9837366989930043	1.8542252153591188	2.397206135308229	3.9946192939858816	1.2600450206623486	1.1648658685689022	1.2615524800816247	-0.19569904088604867	0.7674219824269028	2.1673861954511073	0.2629976372357822	0.202527849336751	1.1381792345407145	1.5612381576319714	2.002568703036304	1.7909035463963026	1.198646457091878	1.2732463744595905	3.1067654220398624	1.3179012103388923	3.2504939974693454	4.539713195932148	4.801012056557436	3.3145267951871125	3.408369435983533	2.665721472678763	0.33808219782250915	0.2572626342510853	-0.913417554464548	-4.802339220430649	2.9	9.082096766804865	0.2940474786245242	0.2542449588971782	0.252370039810234	0.19933752266806593	0.012180006301151146	5.435439880326743E-4	5.435439880326741E-4	-17833.172809048883	0.0	-180.21624889272204
28208000	-18006.4347156079	-170.50778968641873	-17835.926925921478	3.0182834717244456	2015.411853514577	45.03575633962035	0.5385934215848934	7.702831298448805	6.913206550358706	5.897533367427329	3.884144581001641	4.323036685857019	4.146864929028797	2.412265958794304	2.395014164537568	2.9528135609510513	0.06884804766531215	1.2820109534519526	1.2446948208795656	0.47248696829522724	0.37901457987218046	2.050296255980714	1.709184446689362	-0.5048089731255572	1.4692033714240953	2.8857580290363916	3.5224200443063394	2.3730674953796576	0.7955563662829068	1.8856485776432246	4.166127156387573	4.189097953717788	5.170314078821466	3.3004095215213125	3.327785963599485	1.7800167157575404	3.0895653811579646	3.160005056973627	2.996005613522775	-1.2050892834682099	-0.9484830909533809	-1.4280486308564542	2.9	6.743125272878731	0.2986124663673107	0.24691950208235108	0.25513050888227456	0.19933752266806593	0.07512927722617822	5.571959401124531E-4	5.571959401124535E-4	-17835.926925921478	0.0	-168.95111546855026
28210000	-18006.497112908	-180.99180925744918	-17825.505303650552	2.995476632322349	2015.434660353979	44.56501116008708	0.7188001440852833	7.702831298448805	6.913206550358706	5.897533367427329	3.884144581001641	4.323036685857019	4.146864929028797	2.412265958794304	2.395014164537568	2.9528135609510513	0.06884804766531215	1.2820109534519526	1.2446948208795656	0.47248696829522724	0.37901457987218046	2.050296255980714	1.709184446689362	-0.5048089731255572	1.4692033714240953	2.8857580290363916	3.5224200443063394	2.3730674953796576	0.7955563662829068	1.8856485776432246	4.166127156387573	4.189097953717788	5.170314078821466	3.3004095215213125	3.327785963599485	1.7800167157575404	3.0895653811579646	3.160005056973627	2.996005613522775	-1.2050892834682099	-0.9484830909533809	-1.4280486308564542	2.9	5.9298541609671656	0.28870177252168205	0.25248878817838727	0.25513050888227456	0.2036789304176584	0.008985177686861264	6.144990307234759E-4	6.144990307234761E-4	-17825.505303650552	0.0	-179.52872527118217
28212000	-17999.641017613227	-183.30277199554794	-17816.33824561768	3.0242266775953497	2015.405910308706	46.08710832422301	0.6274945311219446	7.702831298448805	6.913206550358706	5.897533367427329	3.884144581001641	4.323036685857019	4.146864929028797	2.412265958794304	2.395014164537568	2.9528135609510513	0.06884804766531215	1.2820109534519526	1.2446948208795656	0.47248696829522724	0.37901457987218046	2.050296255980714	1.709184446689362	-0.5048089731255572	1.4692033714240953	2.8857580290363916	3.5224200443063394	2.3730674953796576	0.7955563662829068	1.8856485776432246	4.166127156387573	4.189097953717788	5.170314078821466	3.3004095215213125	3.327785963599485	1.7800167157575404	3.0895653811579646	3.160005056973627	2.996005613522775	-1.2050892834682099	-0.9484830909533809	-1.4280486308564542	2.9	7.419521141130138	0.28943432558672144	0.25762498695180835	0.25072868665386105	0.20221200080761148	0.027703923512311678	4.840714675487798E-4	4.840714675487804E-4	-17816.33824561768	0.0	-181.5867775592199
28214000	-18020.11577508987	-201.39433881437026	-17818.7214362755	3.1445885725369576	2015.2855484137644	46.133173659504955	0.6345390731304056	7.702831298448805	6.913206550358706	5.897533367427329	3.884144581001641	4.323036685857019	4.146864929028797	2.412265958794304	2.395014164537568	2.9528135609510513	0.06884804766531215	1.2820109534519526	1.2446948208795656	0.47248696829522724	0.37901457987218046	2.050296255980714	1.709184446689362	-0.5048089731255572	1.4692033714240953	2.8857580290363916	3.5224200443063394	2.3730674953796576	0.7955563662829068	1.8856485776432246	4.166127156387573	4.189097953717788	5.170314078821466	3.3004095215213125	3.327785963599485	1.7800167157575404	3.0895653811579646	3.160005056973627	2.996005613522775	-1.2050892834682099	-0.9484830909533809	-1.4280486308564542	2.9	6.808895800335353	0.28829322822844805	0.25762498695180835	0.2554195741917822	0.19866221062796374	0.010071614919760996	5.332327999489178E-4	5.332327999489181E-4	-17818.7214362755	0.0	-198.8045387519768
28216000	-18021.425755651126	-189.19545035824888	-17832.230305292876	3.061083857803094	2015.3690531284983	48.02966283453658	1.1396253677900554	4.56203946556366	5.069481991282468	4.6806361465255675	2.558974343480294	3.1950764265182863	3.2554504060497047	2.700507673320068	2.816323766679071	1.3718989313912417	0.3853187125981117	1.2812008148973535	1.3999282442931011	1.3453512892037294	2.1026572999040813	1.7324686245584893	1.2192153877822265	1.3810841637875662	0.8740464063937305	1.9405298685313754	4.341740808134812	5.136150235836134	3.1254993985016153	3.6559215068006603	3.714383093850583	3.762645184874944	2.5823452874050288	2.965513908765012	3.1983789810620067	1.7645241127687392	1.98493110930819	2.6409928722744773	2.3166169352116674	0.8888742769008293	-0.9154827811798982	-1.7748760240471322	2.9	8.093753571134734	0.28829322822844805	0.25227774758558197	0.26023001295671244	0.19919901122925984	0.031131753915711644	5.940090989371769E-4	5.940090989371765E-4	-17832.230305292876	0.0	-186.40907896213804
28218000	-18006.72245570955	-184.82423586950807	-17821.89821984004	2.96202958297191	2015.4681074033297	49.53973159473623	0.33427330914731257	9.19073895349458	8.717433819441025	8.037071831811232	6.161389285256074	4.018030330423311	4.062440817537931	3.117152863690113	2.286155271588678	2.171802597863483	1.2309323801391319	3.6239727585550603	1.5999151888540053	0.34531306577297705	1.8968434723651486	3.550768773879563	1.0322620626240286	-0.6675327490958275	-0.7113752261320003	0.49092134074724214	1.5851502201887633	3.150767445124862	6.254041453634358	5.153350999918079	3.1223348863837774	2.672865736180236	2.271638700106401	4.547921266518282	4.956601240767128	3.8845146150540923	2.3848542293380683	3.3015680305643307	0.5978190817999984	-0.017565799052994602	0.06555043320932374	-3.589547025264906	2.9	7.676953030037342	0.29130767572733884	0.2523218398708876	0.25478540979505304	0.2015850746067228	0.017872706970084126	5.200755850467913E-4	5.200755850467909E-4	-17821.89821984004	0.0	-183.95517439673216
28220000	-18007.07047381211	-177.98130056233282	-17829.089173249777	2.9662961346936934	2015.4638408516078	46.380299752520095	0.5378935578105031	5.814458345329174	5.6563450362119365	4.215246656816596	5.612891814167783	4.092376966149466	2.8073534995669718	2.84229151339568	1.4353332663348508	1.2550578848637783	1.0796790036034987	2.693748086016182	0.6540344207789384	0.0633783534235931	1.1157478311502271	0.7157700835396539	-0.2564770546418681	-0.8853900343249075	0.5170239546040022	-0.008248931549719507	2.2363780089492513	2.9952630590321294	3.605117667839986	4.036818625930332	5.480014055197177	5.271552583982078	4.824854491003011	5.1202974406991055	3.205496516981476	2.663860132543908	3.806119818697642	3.3809656328194087	1.1896820250393039	0.9353130821944585	0.49049965465215045	-3.4409553826757344	2.9	7.188898929252837	0.29130767572733884	0.2523218398708876	0.2536257608346446	0.20274472356713122	0.015789266732472308	5.445492225527349E-4	5.445492225527348E-4	-17829.089173249777	0.0	-176.68132440966454
28222000	-18019.686574401578	-206.11231074893925	-17813.574263652637	3.006889784130502	2015.423247202171	48.02121450266547	0.43331969510117685	8.255937731368354	7.727774347287772	6.09000224761537	2.7568784634931554	3.269212839389166	4.5806207502550045	3.5742256990145926	2.331226175614347	2.272528842988898	2.4163683134455676	1.7705227952785456	1.107559927196336	0.4689536275420054	-0.07047201935006697	0.3399115486380049	1.1210304601355885	-0.6903254026704522	-0.3953761163529076	1.6287477621079163	2.0163526735476625	1.4211813640708848	0.6150290999041261	-0.5027054059283622	0.4955836251046062	0.8179348773306989	2.911168756089215	1.9202687595697627	5.759881715959693	4.991327949674226	4.933222551505311	6.825167888214121	3.7407130831451245	0.5225365666403112	-0.689883062531623	-2.8380150761994476	2.9	8.746951215186337	0.2921948101403706	0.2545780142435115	0.24943776262696377	0.20378941298915637	0.01284349558908245	4.556298354455474E-4	4.5562983544554736E-4	-17813.574263652637	0.0	-204.65739049052218
28224000	-18023.877121021284	-206.59496221703475	-17817.28215880425	3.0536395851528915	2015.3764974011485	47.00805748011096	0.5132261924815937	3.034442863207869	3.6546167853598845	4.561449588175359	3.5684636204131652	3.538798747167527	4.300374465700141	3.6215303771049627	3.281270479176445	2.2286525149075334	1.649708746202433	1.2151205231416013	0.3641052530733264	0.7004449949577568	0.4512183701230439	2.2935327389577296	-0.30998546993540327	1.2456363358895826	2.1141510829436663	0.9045159817240541	1.4839184461480228	-0.29888887068742287	1.337605221603587	0.2279040848516894	1.3928840878842343	2.402750273722478	1.9477909947997136	1.012162560395039	4.389371318586658	4.237237994657411	4.037635031091925	2.6244727853356418	2.362541808787143	0.710702974238566	-0.37888079582944845	-2.6590547582742547	2.9	9.481418860462155	0.28681966506274387	0.25225902442614834	0.26142275936601156	0.19949855114509846	0.06486104308738963	5.900939775083549E-4	5.900939775083544E-4	-17817.28215880425	0.0	-204.30735655362645
28226000	-18012.801932406677	-193.99864953928832	-17818.80328286739	2.983287495601175	2015.4468494907003	46.18403996424785	0.5728592463515784	7.649133177569501	7.707117550788656	5.9812310310149	3.6660559932808985	3.84211323191887	2.8896014110724284	3.18755532809781	4.107871059933702	2.0742117145951466	1.9937145582681008	3.2311689873685885	0.4646364377439336	1.0789714327360207	2.0170212252106166	0.7186515056518257	-0.18082149441503156	-0.7157209083136291	1.1436749050935258	0.6974765616893857	2.5794991771348053	0.9207611860770517	-0.019361950343112166	1.1746082549934205	2.443811751217802	1.9399001766384116	4.266720541042901	3.7449034264116055	3.7831457835919635	3.202273647786292	2.701757419852058	2.239662217711236	2.6257271857325164	-0.07770818533321593	-0.577932412553075	-1.7259706016805145	2.9	6.639228066987881	0.28433411198714525	0.25170978755970763	0.2618184730466781	0.20213762740647123	0.023186347027817716	5.190845209340887E-4	5.190845209340889E-4	-17818.80328286739	0.0	-192.71458248228333
28228000	-17999.02093627789	-182.87624186407803	-17816.144694413815	2.9439208610008025	2015.4862161253006	49.23467126450592	0.5365408817575493	8.647509087624996	8.598337966015018	6.646293485376549	5.615256613560709	4.28799127946686	3.180664480549763	2.42407673155878	3.2074540186218687	2.3717970177142518	1.9021393391495434	2.19980408604989	0.6920893528484613	1.433655301252131	0.4047708419671779	0.6714605481459062	-0.5143997532170196	0.07346576702408726	0.21482827015295425	1.2058874111931785	0.7978767682036105	0.03717378759022161	1.3783891721815396	-0.03834074749998473	0.13597983348511988	1.3421914695324353	3.6174529372905297	2.2632266315413343	2.0388752051711907	3.616934783688798	2.0790926688092064	1.9531088999673702	1.590889048824808	0.10797660025188643	-0.6400546970774471	-2.7422827592681855	2.9	7.648893842053072	0.28522672628818185	0.25146835362294107	0.255619580646208	0.20768533944267134	0.07036241795119608	5.355560206262081E-4	5.355560206262082E-4	-17816.144694413815	0.0	-181.45965702642818
28230000	-18010.486671077055	-188.42302443434252	-17822.063646642713	2.9446342115957904	2015.4855027747058	47.50003628143861	0.9465715674669742	2.7353656482847124	3.4702411031008324	5.582683719307905	4.8687086296110875	3.442421043387404	2.455130906560478	1.7115053494362167	1.9948129653072417	2.765395565330983	1.5928851187831725	1.4917748691015051	0.8128400675715219	0.9639498387002414	0.7244990745005173	1.3697609377296487	0.21968305604210242	0.3835298983778081	0.359404846756577	2.1475826799835342	2.418888003443654	1.8158369659636604	3.0365269418248517	3.1666954777228074	4.270930484373349	3.782798258388876	4.382193746489282	4.424977063015677	4.367338997050442	3.2871405746187	2.3886436064718097	1.314477032717958	1.2530320554608225	-0.1565168842371265	-1.3116733956701878	-2.624899829519741	2.9	9.831445738367686	0.2895096065933305	0.2537866639597214	0.2517705755232489	0.2049331539237014	0.07245349918163374	5.513547136668044E-4	5.513547136668047E-4	-17822.063646642713	0.0	-185.96361811808038
28232000	-18008.096216429883	-185.17543853041565	-17822.920777899468	2.965982682983953	2015.4641543033176	44.57223944814623	1.4122310886286311	5.426640187895702	6.2405420060303936	5.9828857006800265	5.017655816222934	4.842703566061764	2.412783759376467	1.3269383398592889	2.201766221764194	2.730370995631729	2.695652697642608	1.377344122843488	0.6532876212248477	2.3220480965460646	1.5189484288363972	-0.08467381298568571	0.016853096614108304	-0.48034889733326136	-0.48081723319777325	0.13014471236651426	0.8146957455047779	0.8226121980698643	0.9042238359888968	0.5288747151980513	2.2801025404209065	1.8165912427810147	1.7900319053964138	4.109603699863707	4.538813658206302	3.2346927661731932	2.7821392587308433	0.9116014322754198	1.6577431325552339	-1.0669709168958124	-1.6634090874247471	-1.7506585551322653	2.9	9.790926962074023	0.2940959339578098	0.2534143083878533	0.2517705755232489	0.20071918213109022	0.014646383503285433	5.359599641128325E-4	5.359599641128325E-4	-17822.920777899468	0.0	-182.3711961784481
28234000	-17997.420157823177	-173.67916442650392	-17823.740993396674	2.9049875882245524	2015.525149398077	45.42793718398926	1.2324684104740984	4.183630118854667	3.6920675128458824	4.178910112454525	4.3790756647805535	3.524849609022158	2.3934265053662216	1.8259949246902363	2.8305653294122437	1.6801847333444966	2.2108776050228354	1.8498110720473582	1.1072411889705533	1.2411019317005436	-0.1926891520694622	0.14368068270342632	-0.7055427034232531	-0.7559935432366437	-0.9505227815540598	-0.7609608923706965	0.38875247326029094	1.1091843874580383	2.5508989864394827	2.6319021701884613	3.626488704985504	4.128991879457552	4.070304976042311	4.243025563350471	3.8726120939209276	3.7950948778678093	2.913584961800191	2.6383814552780596	1.1532209873945436	0.10653703891287392	-2.8782972764252706	-5.183470669692652	2.9	6.814924591975806	0.2778904457107051	0.25937425893969906	0.2517705755232489	0.21096471982634912	0.037643091038726595	5.511711771138799E-4	5.511711771138801E-4	-17823.740993396674	0.0	-171.67318139453704
28236000	-18015.016167021684	-199.34414755104962	-17815.672019470636	2.952324244151029	2015.4778127421505	47.43319881026536	0.5619066057384893	6.195503829617334	3.6073330255537517	4.825072519319932	3.181388664636859	4.563433857368155	3.8202285657337427	2.0984427027123123	2.8659156238004657	1.2089874336403512	2.3771514655081853	3.2846949977771875	1.305642793940258	0.23698386956463868	0.7765802551835993	0.020421684483373392	0.473042317567846	0.7099618330410995	-1.3202599789284484	-0.1874550929192098	0.09801091840322407	1.8455369543532525	1.0770510006099552	2.160837299133953	1.2077976796639478	3.281427493739814	2.3404117330896295	1.9019855448537448	4.025589674945648	2.284153200003023	3.334969240982203	2.445777498815986	-0.30045115393178035	-0.040553879426488026	-1.320929738084485	-1.095667034873296	2.9	9.15689189566325	0.28615229953624777	0.2530239220521577	0.25318607369008195	0.20763770472151477	0.055413851339724596	5.373564016108283E-4	5.373564016108279E-4	-17815.672019470636	0.0	-197.56442525829
28238000	-18002.149701845985	-190.34159564116783	-17811.80810620482	2.970322315476784	2015.4598146708247	47.54118549019584	0.7853883168452828	5.96362926530532	4.869805951523215	4.8705854951404	4.116289027430995	4.711461195370628	2.9788082281985298	2.0548502760788554	2.14144020754711	1.9291525489218977	2.9161031935132224	2.270931193734886	2.1900464930359704	0.4473113930243533	1.1084341461596767	0.979418290910147	-0.08523596773417999	-1.061979775753232	-0.47917243195632025	0.451983312111492	2.591735676536506	2.9330751918576565	3.1161810577902536	3.4767195562148085	1.9816521870434989	2.5482780271060714	2.7440583712643134	4.104530430667036	3.4990993406463797	4.286285918265934	3.244928935038346	3.234054426728862	0.9125437464972783	-0.02089857644503279	-1.4957008258672992	-3.525089034172912	2.9	6.693128410552756	0.2931876752660873	0.2560173882559868	0.25318607369008195	0.1976088627878461	0.05037437955678106	5.568994753025678E-4	5.568994753025675E-4	-17811.80810620482	0.0	-188.69606669791347
28240000	-18017.512386523173	-186.3964746613995	-17831.115911861772	2.900700450434296	2015.5294365358673	46.38019724309733	0.27779285285866523	6.329777955464113	5.019543104055928	8.59628532128884	7.753373286329063	4.846645927935819	2.1584115048361787	1.939250876775609	2.95340214622977	2.294132303163174	4.305180978388393	4.4700840015614025	1.9456639669213172	0.007947964396461171	1.6017957638459495	-0.5338637693158403	-0.31221893442569015	1.0423573648991447	1.9600471461735776	1.1704470934325295	0.8958496252960149	2.4312634614124438	2.2480474451737047	1.7110947798960188	3.217422143858756	3.0823073058510513	6.2015989349845295	7.328103747491631	6.013503558297069	3.80133687780014	5.045223687021923	2.231232230035625	0.4493055379936728	0.6979016171145217	-1.2975964267703508	-6.206351116471601	2.9	8.42876371332788	0.28774849207712017	0.26235201746473014	0.25229062767030574	0.1976088627878461	0.0208643981184937	5.815625417290591E-4	5.815625417290588E-4	-17831.115911861772	0.0	-185.54354578290304
28242000	-18003.1684607476	-176.0401140517064	-17827.128346695896	2.9123798637715548	2015.51775712253	45.27963406703876	0.42014490170328606	8.265895557578842	8.57615086071615	8.394238862862002	7.890998794523805	4.247232261053967	1.6182612538287717	2.4604806032012845	2.601605147673288	2.2100063280898246	2.5954813978564206	4.686515103677852	3.4875313229940796	-0.1692702354685777	1.2959508934138384	0.7725556956818918	2.0776950342572222	2.9481215855857994	0.6341915613607865	0.4788884558379142	1.0728060067590124	1.5464941459498522	2.455242743307079	3.929079402388576	5.498307870364757	1.921836023510754	5.100615062485997	4.9984880991702765	5.47154005442675	5.541821001954389	3.519768266073791	2.5536796089978546	1.7708224904763115	0.7822335436861958	-1.6483190378027426	-4.105819542980089	2.9	9.68544057571032	0.2975109280737477	0.25101242535894014	0.2530228642734454	0.1984537822938689	0.07604286773611227	5.34089059377961E-4	5.340890593779611E-4	-17827.128346695896	0.0	-174.44753413769502
28244000	-18012.792721750993	-185.22586936240685	-17827.566852388587	2.912604922570154	2015.5175320637313	46.51940438655775	0.2483384222870816	8.265895557578842	8.57615086071615	8.394238862862002	7.890998794523805	4.247232261053967	1.6182612538287717	2.4604806032012845	2.601605147673288	2.2100063280898246	2.5954813978564206	4.686515103677852	3.4875313229940796	-0.1692702354685777	1.2959508934138384	0.7725556956818918	2.0776950342572222	2.9481215855857994	0.6341915613607865	0.4788884558379142	1.0728060067590124	1.5464941459498522	2.455242743307079	3.929079402388576	5.498307870364757	1.921836023510754	5.100615062485997	4.9984880991702765	5.47154005442675	5.541821001954389	3.519768266073791	2.5536796089978546	1.7708224904763115	0.7822335436861958	-1.6483190378027426	-4.105819542980089	2.9	5.924453827102891	0.28490656911649687	0.25222959715096727	0.25770887650996605	0.20515495722257193	0.06260955339251868	5.76445076824167E-4	5.764450768241673E-4	-17827.566852388587	0.0	-184.9721363608151
28246000	-18008.601197123076	-178.04084464787624	-17830.5603524752	2.8868164836926637	2015.5433205026088	47.86654396912587	0.3487613056706124	8.265895557578842	8.57615086071615	8.394238862862002	7.890998794523805	4.247232261053967	1.6182612538287717	2.4604806032012845	2.601605147673288	2.2100063280898246	2.5954813978564206	4.686515103677852	3.4875313229940796	-0.1692702354685777	1.2959508934138384	0.7725556956818918	2.0776950342572222	2.9481215855857994	0.6341915613607865	0.4788884558379142	1.0728060067590124	1.5464941459498522	2.455242743307079	3.929079402388576	5.498307870364757	1.921836023510754	5.100615062485997	4.9984880991702765	5.47154005442675	5.541821001954389	3.519768266073791	2.5536796089978546	1.7708224904763115	0.7822335436861958	-1.6483190378027426	-4.105819542980089	2.9	7.751426324173294	0.28485126023379725	0.25222959715096727	0.25776418539266566	0.20515495722257193	0.06260955339251868	5.418437821907651E-4	5.418437821907654E-4	-17830.5603524752	0.0	-177.06759859096286
28248000	-18020.95316843471	-200.68379407163337	-17820.269374363077	2.9254603324880426	2015.5046766538135	48.19708981109473	0.2113357690185122	3.4994390193515312	4.318519903506789	5.047975227333111	7.9576204204930345	4.013947009137056	1.76928167241206	3.7691754254456997	1.8161270575988258	1.6731187877457243	5.615908367923838	5.345611953627014	2.715033172666348	-0.23804195288626925	0.5901492768264072	0.6489875811839306	1.0185177844009088	0.7726540567101083	-0.6929643834951567	-0.33752619539776463	2.881417197037949	3.526915558946553	4.626314699957117	7.407962039781139	6.2561328467502335	9.652474073878022	6.141625661357572	5.130116014941824	6.115175854574296	7.490480130360939	2.9925366992990545	2.3525262035138677	1.9201544304345637	1.2397115162227166	-1.6991641685839758	-5.302097845315992	2.9	7.25793812288398	0.284601837418546	0.2544689672644754	0.2559222320246723	0.20500696329230844	0.03664559330393864	5.345033722059481E-4	5.345033722059481E-4	-17820.269374363077	0.0	-200.3714565878542
28250000	-18009.0829003316	-188.2623583971276	-17820.82054193447	2.9045593079918297	2015.5255776783097	47.55035020430383	0.2979356909988521	1.577922773954361	2.294123468255858	5.633129493537226	4.491955175752646	4.148454578867875	2.624464481551691	2.733835157499234	2.9564370151436985	1.5559723993484924	3.3590041934175314	4.490502230488711	2.322349718569908	-0.1857220278597086	1.1913291010338682	1.9077852705661018	-1.0907847342769548	0.44636818257830907	1.4946932352279085	1.442425161849751	0.8291662392710331	1.4046311051367744	0.02396386490094371	1.0474206746359662	0.49792886495506683	1.191989563238056	4.94740636301039	2.561006044750556	1.2769120978939372	2.649636575145918	2.704628315307298	1.2673261840455055	1.1806024131575317	0.11323373878796619	-2.1611033477978037	-6.278160733804573	2.9	8.332648817283216	0.28686602607857287	0.25067165319835494	0.2570116508392302	0.20545066988384406	0.006400281560262539	5.714618185593326E-4	5.714618185593327E-4	-17820.82054193447	0.0	-187.40870601405481
28252000	-18025.639703095025	-200.086620126531	-17825.553082968494	2.9912325369578845	2015.4389044493437	43.64728287018123	0.26871486498925673	2.3001374719368926	4.657529644288989	4.978699938010044	5.4683711381572095	6.705067454026006	2.716936972310618	2.601089408294243	2.880587797715352	1.0463355991168477	1.2192902059579773	1.4091200950361087	4.017659311977731	0.7212698523676925	0.7940851944111778	0.8207690010863555	-0.5852158142144304	0.5729617193322396	0.9746403945896935	0.7489662130405809	3.1377418190578767	3.914658313758959	3.2579489985878443	1.0905490235947166	2.9287565962160897	0.9319892421624028	3.402710508233384	2.4078619837545574	3.836575220219754	3.5016945815270266	1.3554405263552993	1.3951740364305156	2.406005099171388	0.9478028464154701	-2.46874627441776	-3.8583725077869007	2.9	10.541612395619284	0.28781375714985774	0.25781372409072584	0.2570116508392302	0.1973608679201883	0.038485244833112844	6.153633732839319E-4	6.153633732839316E-4	-17825.553082968494	0.0	-198.58650550156344
28254000	-18013.99502258211	-194.9936140559399	-17819.00140852617	3.0651813356617597	2015.3649556506398	44.168530597460894	0.7658517879378626	3.39023826388526	3.8015920084275567	3.4215652394717924	3.788370054921765	4.091689124911953	3.6437781378707754	3.4858341309037626	1.1665721875552726	1.3279510375514534	2.0192130869662557	1.2318297404073404	1.5497967794815914	1.9259679432892156	1.3904221612132774	1.2789984386161855	0.6321589452562785	-0.5909048525129663	-0.7457862943558012	-0.5834229742826862	0.41729873506952975	2.247203402991577	3.1755710127303765	4.131038723750239	2.574025307564067	2.2508053603772904	3.001283814224373	1.7006773314608754	2.239244656024127	1.5176269820559423	1.6573333312960097	0.056508172704646586	-1.784332001809856	-1.3407356968878186	-0.46319150610877646	-1.4662029968373567	2.9	9.674692793988815	0.2847199772732789	0.2572863479736595	0.25608774151334557	0.20190593323971817	0.05821519207799471	5.689725284658053E-4	5.689725284658057E-4	-17819.00140852617	0.0	-192.19063874972716
28256000	-18023.427816219682	-199.05218928928642	-17824.375626930396	2.997590989560635	2015.4325459967408	48.23222180787361	0.5793543050517491	3.6519435696746942	4.253085802186672	4.817587727009559	4.528094491258887	4.621255865891189	4.197727037591729	2.9066352488028313	2.693728472900844	1.6690527031835858	2.9655911449875143	1.6013586763193497	0.41658603194689603	0.1450262743798777	0.15311553050178273	0.7451391364036593	-0.3116025510632081	-0.3941168643684545	0.3124203030760587	2.508068050360477	3.6090712433312273	3.2342157114731114	4.967417473319422	3.59378962664107	3.7967343029494924	4.042974022464998	3.3529843542429036	2.32854520895087	3.383615949615341	2.678867587912098	1.4979340565701231	0.6055190735427369	-1.0415058866132394	0.29578572634731926	0.7335515539260491	-1.4045499173744656	2.9	7.104228469853159	0.28527836078687185	0.25536231714200597	0.25635455320888484	0.20300476886223953	0.011981515696708253	5.188466632726643E-4	5.188466632726643E-4	-17824.375626930396	0.0	-197.6347938293483
28258000	-18011.136227618223	-184.15460084006077	-17826.98162677816	2.9015718994585042	2015.528565086843	47.7166455957047	0.7508050520661173	6.722716354685716	5.298341035725737	5.259968688525962	6.118497917832042	5.243274848090452	5.2752809210612375	3.880578547771557	1.4162381927316623	2.1557596920936595	2.8019189774573	1.4444637796910826	1.1500533719535901	2.0383401814547426	1.042400921686114	-0.07465065085186878	-0.7355757178887808	0.4845929519416772	1.0891395468167175	-0.870554690957411	0.1016736089192628	-0.3270021515536887	1.2012609071018312	1.9600758644147522	2.7136641408365385	1.3311866439390385	1.287309754898838	2.769074234675884	1.1752801370918091	1.4765814286951693	2.4142842965474998	0.34754267438616276	-0.2037980350317679	-2.381462942138832	-2.7182731044048105	-2.9691820743860617	2.9	7.725752565652237	0.28642565819617255	0.25378868445865876	0.25635455320888484	0.20343110413628607	0.06714742747569741	5.092614722327618E-4	5.092614722327618E-4	-17826.98162677816	0.0	-182.4463077067388
28260000	-18007.08261153118	-187.26167256293067	-17819.82093896825	2.9144113402432366	2015.5157256460582	48.46763603178822	0.5528578296380108	7.117270265005327	6.685781040152088	6.712615901142892	5.645039844047293	5.437289176558406	3.9618757546223766	3.449734570783723	1.8642807026741324	3.4333529984634708	3.3385748553280186	1.2697119535867332	1.8888514829137977	0.4400009027266487	0.5460404675566966	-0.14080817261795664	-0.20359704012921626	0.16908424889671841	1.0844187638462586	1.9930560234683394	4.222213096107848	3.149897462334245	4.544405648720717	5.813796168861734	5.478793849038461	4.987237611676711	1.8512624630800594	3.4491760800238715	1.9155934064656812	1.8818008552571721	2.048194628801572	1.8683920417845612	1.3356646685182783	-0.840410137827834	-1.8666878059663568	-2.2458004238399383	2.9	6.9269052952106565	0.2913580938514862	0.2549580344054772	0.25388449513345623	0.1997993766095826	0.06714742747569741	5.791543212444357E-4	5.791543212444358E-4	-17819.82093896825	0.0	-185.9727905235003
28262000	-17996.34223942859	-172.0129400609573	-17824.329299367633	2.8773170608188288	2015.5528199254827	46.72534672065352	0.5970729193807606	6.2065225389089616	6.5925743564513475	6.073062894510335	4.311962087530475	4.06387216040846	3.8705756927792354	1.7618396212641672	2.1138124112851875	1.8755444856290542	2.193186739844937	1.1506441729014747	1.513036815506756	1.353723251991536	-0.34085782991824526	-1.1265781919208502	-0.6239798342097926	0.008268560062987595	2.024047512402594	0.6421086494008914	2.8929820955568273	4.082727626094656	3.0189149421500856	2.889751070648601	3.6272692178565267	3.9028882135500025	3.250942783641494	4.035848589734184	2.372028461200452	1.329834521204674	2.4510992395098135	0.8225609802555365	0.970551852523623	0.6337694492200502	-3.240059773684575	-2.6133480501757798	2.9	7.895121215906867	0.28877498371164567	0.2593975556494569	0.2520280840293171	0.1997993766095826	0.05472111738825687	5.800521893288332E-4	5.80052189328833E-4	-17824.329299367633	0.0	-170.4324407075187
28264000	-18009.97891894333	-188.28749405687805	-17821.691424886452	3.1479592831230416	2015.2821777031784	48.114966840328734	0.8806972447810378	6.804765213559496	6.278426578718451	7.067211938027892	5.349005506689838	2.822639732074869	3.763402919640408	2.940194273079549	2.0697137347453425	1.8644015198075732	1.6993700983194562	1.5710093915896948	0.4073688624014721	0.505002370893482	0.8909375267570236	1.1345180224233489	0.1471090423795916	0.02206837001550538	-0.1932581906971358	0.49283300997931034	0.9633464439225565	2.9173111049622893	2.5155777557496077	2.858546005129985	3.2977335483919257	3.88804538514845	4.155362893199295	4.0387218730323395	4.778455959868843	3.222178010327798	2.972325350968268	2.658041008150615	0.8765522319496374	0.1480384023784314	-0.5070269617268942	-1.2424115987966817	2.9	6.854428207938194	0.2842270834160649	0.26394545594503765	0.25103021513138374	0.200797245507516	0.04134191739052098	5.548198695221176E-4	5.54819869522118E-4	-17821.691424886452	0.0	-185.25902232410039
28266000	-18008.09131448272	-182.00891425971886	-17826.082400223004	3.1304299491462837	2015.2997070371553	47.36841518562575	0.8002003885516135	4.674538433127992	6.0593185939430985	5.3426855515251495	3.683205302184502	4.513751707186409	2.8182853022388277	1.9414993655703912	2.4526738710121423	1.4866858251576904	1.9892223653072243	2.26396652441261	1.8100438514307455	-0.005895844792195907	0.20983349587748223	-0.5629497168656941	0.131241743156768	0.9442455272885211	0.42554999822858486	0.21475170070038582	1.7564052828348098	2.217425075882083	2.4752604647880907	2.560918832022056	3.523457663438122	3.066006500222969	4.133387891152176	5.072795426395716	5.913137021903145	4.654721584704721	3.5181267848729956	2.115628796195412	0.4332272919457432	-0.6545616028540235	-1.8531137284064407	-2.1219729667815397	2.9	6.6838448821323135	0.2850244053105478	0.2550043939443857	0.2551516583319567	0.2048195424131121	0.016229101004882868	5.22513597189293E-4	5.225135971892931E-4	-17826.082400223004	0.0	-179.37689442065977
28268000	-18014.229845647933	-190.2051151692429	-17824.02473047869	3.0831868504595143	2015.346950135842	48.384234672200115	0.8127933997058899	7.415756466604108	6.757615560601674	4.646670094445581	4.632766539353237	2.964969794771756	3.3931998880315875	2.3156659239686803	2.2929218921915404	1.3297463315059135	0.8989925084682951	1.9763337551636084	2.088090462758549	0.6052954218179193	0.8215964884486341	0.8793952977320816	-0.337083460289757	0.22877859517688068	0.1171690400282146	0.6410460395413456	1.3714277668943349	0.35642964980305913	1.91383049909738	0.5154385201770414	-0.21702711421433873	1.2217117904008306	2.2942803222329413	3.79182023873736	4.522363592106646	2.874022649134715	2.9100761643464876	2.514489123558297	1.686456674744088	0.05744227167636844	-0.6365374423368599	-2.0601428276217932	2.9	8.211742711054173	0.2850244053105478	0.2587906636515877	0.2515325020134114	0.20465242902445538	0.026792049914078558	4.719439830764749E-4	4.7194398307647494E-4	-17824.02473047869	0.0	-187.696036294649
28270000	-18015.273852382725	-195.5267845273028	-17819.747067855424	3.057078558927274	2015.3730584273742	49.52553838540437	0.5381680452076159	5.4199620985662005	4.329550709457143	5.383837650050763	4.015140148562818	4.5309923978783555	3.712525264513598	1.7209355636883523	2.4590322089167986	1.4966183742542727	1.9940169656245614	1.629938330235904	2.1059603289618596	1.550572645779432	1.919341884675907	1.842442395699443	-0.13969355085179203	0.46414700121016644	0.7692463012228604	0.3423365498900436	1.9740922067014317	3.990191815427883	3.79355444609659	1.8775607494909028	0.7326039807422805	1.34534298322277	2.2729407749103774	3.412264930382636	3.145555339141988	4.071960482552706	6.427080775057371	4.201162549911964	1.1784025683553128	0.3181686802871799	-0.4522866781165087	-2.4540861245628163	2.9	6.301484293495341	0.2890054308101355	0.2587906636515877	0.2537703209825266	0.19843358455575238	0.05594536511574179	5.353991432486104E-4	5.353991432486104E-4	-17819.747067855424	0.0	-193.94357731009353
28272000	-18036.039944524924	-204.2970582806045	-17831.74288624432	3.175301837081244	2015.2548351492203	49.98524136374616	0.46731251584910294	7.365456234935424	7.7892519989932225	5.783038645730027	4.766736728297067	3.353644181285179	4.275160285042668	2.500273360935737	3.587226486882143	1.7360322454902344	3.6433326919878226	4.257865249363258	1.3182872027579635	0.8526477037984663	-0.17229912162246286	-0.5296674436319344	0.1284541063994734	0.6125477773856823	-0.17883612119011616	0.352529336851114	3.992039358544786	4.023585217494979	2.6732232897154073	1.8858962654410618	2.883576265640487	2.5187858970714774	3.2651650254140216	4.384059107563728	1.977048652903906	2.9627775129185756	2.462015010825531	3.783706685810278	2.0709201092442746	0.07526827135855052	-1.101280146198846	-0.30028905576268494	2.9	8.082656443733221	0.2813403765016388	0.2571127064202657	0.2537703209825266	0.2077765960955711	0.03840275004916484	5.33683299728442E-4	5.336832997284419E-4	-17831.74288624432	0.0	-201.35744188162982
28274000	-18019.983703889066	-200.57498956962158	-17819.408714319445	2.970700882769572	2015.459436103532	47.15573865203969	1.9258769755136798	6.0156390137206195	5.015739557523542	4.669965677536334	3.9100251674134356	3.5724716088629105	3.0877339804597206	2.506294075099754	2.2709843275761497	2.955549344263614	2.5076850095836623	2.027947668158181	0.9032101382657663	0.4201624988947239	0.49305612187582143	0.959104044600257	0.8495109271098618	0.4357415563039694	-0.4131630184610359	1.4942903379848824	1.7199591369608567	1.6029923592156505	2.4826617841978735	2.8878427258831456	4.6738959796677655	5.728427929988448	3.802615643565673	2.259169955043384	2.6014718233709497	2.3341093899449086	1.7448230195164287	2.123438037089497	1.7921279556924743	0.12650254313725465	-1.479484837855328	-1.342169272953261	2.9	6.809692298700245	0.2829849899142201	0.25214317564429656	0.2570952383459144	0.2077765960955711	0.058029689246144565	4.811030800748023E-4	4.811030800748022E-4	-17819.408714319445	0.0	-198.06131396096322
28276000	-18020.632112621603	-191.07262920553123	-17829.559483416073	3.0632455470947004	2015.3668914392067	46.80059952924632	1.3798370932994817	4.097351602540807	4.8085828077220825	4.580980088272237	4.097755376263101	3.1813947745318596	2.5359914023007146	2.960238854775921	4.265869109353239	2.537354232417096	3.1310086445400387	1.5341700102657487	0.8379113692360828	0.9107453114176063	0.8990501493734352	0.5310110675736008	0.2349425239926471	2.021934680789809	0.830188570977171	1.7735090100504376	3.126271356434531	3.654170799740695	3.682908788979836	3.594553888420972	2.5530772687955228	2.2644270384118306	3.8847618021953543	4.079104969350981	4.805053910485939	3.8206422784795646	3.975324395626045	3.336112813433034	1.8127582608604662	0.6629333167200313	0.04595356705333903	-1.4751920642953096	2.9	7.7891437497839	0.2833513976948978	0.25507955991651154	0.2518027029726582	0.20976633941593453	0.021724386852872517	5.155707710185167E-4	5.155707710185167E-4	-17829.559483416073	0.0	-188.2251060899721
28278000	-18009.43368363684	-186.1637245744532	-17823.269959062385	2.9764123873851416	2015.4537245989163	48.21686639914461	1.2233382654567828	5.459806465381003	3.7854704824628667	3.7606495151229433	4.259035125744348	4.238359257637259	3.604100240915332	2.1515702549909	1.5680718651678336	2.4294289321306146	1.0536263534966075	1.9884074740267772	0.785746271157929	0.015070830022522744	1.4493742620474148	0.6256492398456196	-0.01104607509323366	1.5436028286512524	0.4447815877471369	0.19451929996228823	-0.14826433184932464	1.5444830596650978	1.509646789757018	1.095622873612896	1.9461895623375671	3.703237991019382	3.6737503693029465	3.296568898039368	3.5008743774144557	3.2229910182705317	4.061079261035132	2.0109875137342423	0.9099052056856778	0.8361589359614995	-0.30907572018082197	-1.3285163005172342	2.9	9.869022725907884	0.28879596085051695	0.2543045165733251	0.2602258858549876	0.19667363672117244	0.09278912390146656	5.541424544656539E-4	5.541424544656539E-4	-17823.269959062385	0.0	-183.31913334200888
28280000	-18016.62879603854	-186.74597054441966	-17829.88282549412	3.013223332621332	2015.4169136536802	48.11750235557985	1.1705235713384727	6.557523274952068	4.924388751596315	5.122917618514413	4.787058725932054	5.297780064769406	3.465516888971479	2.740766893358149	3.007231357078429	2.0302108999377735	2.4033541932054843	1.3598775402817922	0.5128289062964357	0.4890029359489797	0.3667201839171635	-0.2222402372487552	0.039392631016740176	0.18606678789861764	-0.9916681347559044	-1.3440322246103094	0.46679492511942833	0.6143949116944764	1.6640536760124154	3.2925099433278517	3.219033473482896	2.876734215059845	1.5935231658247746	1.5959801348055207	2.5102782890692756	1.719659890683367	1.2631552557554675	2.4731465355431848	1.202301630438123	0.39919641746686846	-0.38503819400067685	-2.3732520401255575	2.9	6.763118704051847	0.2830183226633844	0.2613994192372786	0.2602258858549876	0.19535637224435143	0.08780012367245663	5.350523110063445E-4	5.350523110063442E-4	-17829.88282549412	0.0	-184.4619201545064
28282000	-18026.53519454923	-192.1076427773588	-17834.42755177187	3.061887249715777	2015.3682497365858	47.831559009872684	0.8756326378164675	4.922694035128113	4.379050066928809	4.954235998857032	4.529173653770962	3.625124972020137	4.572090452447396	3.1664954900004876	2.9064845143401477	2.4437257690853103	2.5876153865818283	1.2644710615526678	1.0234531788017793	2.247771181281946	0.8041552426659646	0.8833860592360818	0.10783894236892139	0.06031384880851449	0.8513646809733177	1.0085336327265324	0.7140615240212619	0.7033428305103981	1.1386041567334737	1.4588244173739033	-0.2059704645795155	0.1203122268051875	2.2603727825433686	1.770401903206965	4.046888124536909	2.71435610934284	2.048329076019064	1.6083787647382675	0.29141014968403933	-0.22484744561365755	-1.8049887084096248	-2.3950493534796666	2.9	7.416514790505189	0.2830183226633844	0.2613994192372786	0.2602258858549876	0.19535637224435143	0.06755501726170825	4.95711879344587E-4	4.957118793445869E-4	-17834.42755177187	0.0	-189.74532982618354
28284000	-17998.493314997104	-174.59369553481372	-17823.89961946229	2.897732775052794	2015.5324042112486	47.86979380395828	4.220769637558787	4.131529152195904	4.692420503383861	4.075676695921993	3.735523379890691	3.328779660739264	3.686440224498539	3.047128241848418	2.5999485704890093	2.1388265198701024	1.6466644900158234	1.8585035934173382	0.8994333261235801	0.7595070817795839	0.6088506944744183	-0.06872995206439936	-0.0051714180797671205	-0.023739806919512718	0.5922011943457822	1.481249209900738	1.7613278035176272	1.9058079281096498	2.515033125589655	3.1844294215714886	2.758731172693882	2.7284648728727983	3.0636938394639097	3.5525058054027667	2.2269194647051087	2.051829628788595	1.7832410608000289	1.387514385038325	0.8651707907945901	-0.4430606427203252	-1.1744246791708512	-1.0216044024324202	2.9	6.59202834654985	0.27581711110517354	0.2528382472953113	0.2602258858549876	0.21111875574452962	0.05762794459968941	5.056260308638849E-4	5.056260308638849E-4	-17823.89961946229	0.0	-171.4380237986096
28286000	-18020.018966520678	-186.96466163733112	-17833.054304883346	3.3167623040786447	2015.113374682223	48.4863719065574	4.485154703913932	3.6540245922503614	3.945648956295225	3.389100149383339	3.273223201009381	3.7007847711593467	3.713090556186684	3.484405250032243	2.887581441118811	2.1649883604404443	1.8315671439796515	1.5331659313256476	1.0794042408097086	0.6633896907226422	0.8072369377253461	0.7147182202370042	0.784903301356229	0.49081803290158954	0.2988055520205951	0.195441361788381	0.42063111220940747	0.17988785198600654	-0.5712158465722457	0.3006619088109548	0.41653943394698323	0.7203145886408575	1.3133056823666613	1.9393354792263566	2.3445610371473435	1.764870894637897	1.9628040305645154	1.119297219333206	0.7455860646756253	0.6824938717145015	0.18662491746663323	-0.3636246482356706	2.9	7.627457808594523	0.2952689399631995	0.254107129465067	0.25513340750029867	0.19549052307143688	0.052467107492610424	5.217749033860802E-4	5.217749033860803E-4	-17833.054304883346	0.0	-179.65283634673045
28288000	-18008.82157342606	-187.31039068109828	-17821.511182744962	3.2121345235862804	2015.2180024627153	45.921444117546386	2.711194551113193	2.2680758948915187	2.5246285347765003	3.528832839310393	3.023081419292267	3.0308688201261695	2.7875185621151712	3.2919301617243644	2.7849363430023053	2.4743726302542237	2.622210627496836	1.8802488225352185	1.3972480506523577	-0.45854907206412027	0.33188398230089644	0.27416152409825617	0.37147377064602144	0.18175270344845942	0.057208568728666365	-0.3557118295229756	0.10084258771345794	-0.2757020438035823	0.03403165815415654	1.0422947848816346	1.129890278667531	2.571464910479176	3.2347830591120754	2.9570565793847647	3.2309844076847547	3.4747914341116317	2.4020523014436037	2.2182557020467124	1.3870342022175763	0.6686326108392601	-0.14090538265723163	0.08278615902203679	2.9	9.95701627272757	0.28731382156972124	0.254107129465067	0.2514288984233516	0.2071501505418622	0.03988153473431078	6.134347377117295E-4	6.134347377117292E-4	-17821.511182744962	0.0	-181.64691098722673
28290000	-18021.340166918606	-191.18760488938958	-17830.152562029216	3.145185850759549	2015.2849511355419	47.27318481646576	3.1777642984728334	1.4074194210755548	2.8168673327537754	3.5783783867517696	3.62449015747133	3.4202874556981455	3.2943058318602163	2.894346719152836	2.5734864807207303	2.236676045861667	1.874428039597661	2.329740256320428	1.6771145156827834	1.6761898453893433	0.7297962000927682	1.4068035443088402	0.6537157384037344	0.24897674396163477	-0.04703560734209794	0.6644864629497761	1.284158185259748	0.7234619900479213	0.29432926703010986	0.38866115592050554	1.1183897315388267	2.3697918779705827	2.5214188191274993	3.122068438357629	3.1910575890614368	2.684424352084493	2.0355507801847335	1.4674806789946406	0.9596599661056086	0.1824674340630182	-0.0687385996091412	-1.1325889540955778	2.9	6.1942509946687325	0.28776314832881406	0.2552825837043083	0.26194522917045826	0.19500903879642145	0.049892612689152696	6.245436271890741E-4	6.245436271890742E-4	-17830.152562029216	0.0	-186.97528745234646
28292000	-18021.330944362468	-179.77497159479614	-17841.55597276767	3.0716464439224773	2015.358490542379	49.16769982057927	2.0051209115347266	3.6298523433760845	3.5613920381805175	3.8196233712311387	5.539922743207544	4.712192779381753	5.3870510252082235	4.400349312312125	4.54137655452192	1.9521510816010574	2.3490189166864974	0.8857014570989526	0.2757088732473564	1.0108251122606458	1.5747525853859659	0.9390347155608854	0.2592702805603918	0.6398379142222356	0.47522638799403594	1.4925675894124644	1.9279483360400087	2.028436922955568	2.110009092460059	2.909497117201389	2.483207918645376	2.9005517703293866	2.781542483014535	2.724625780202491	2.176114776420556	1.5706326826034942	1.3002769481590286	2.0406683611004377	1.557556473480168	0.3785639691342689	-0.6419234384247625	-1.5276126506228163	2.9	6.114372101243049	0.27896621111618586	0.24691530929449865	0.2606932773916131	0.21342520219770456	0.04539563943200817	5.82814375450215E-4	5.828143754502148E-4	-17841.55597276767	0.0	-176.78888384978904
28294000	-17997.47736801643	-174.05483880233757	-17823.42252921409	2.969298134906607	2015.4608388513948	46.371976033437704	1.4422575753456564	4.591061011786557	4.6397960374707905	4.858688756809867	4.762336733536769	4.219938781639054	2.9584267400478397	2.139161606421483	2.3212148131101715	2.16521483229986	1.796446422910437	0.4386492652916521	1.3886446353791748	0.8580709793550226	0.7772956771799964	1.0357317461490447	0.9544487905832731	-0.12162486545295376	-0.20396686231130712	-0.3801041765044799	1.3060742449280895	1.9776966732460417	2.781665715830697	3.2663379629723064	3.502215475188472	5.0901422911200775	4.336162183337456	3.067038069814891	3.052259852401952	3.2822319500927413	3.4703890908518362	2.2789717890604058	1.0087875740881813	0.2266071613698889	-0.9196530860112164	-0.9339729759883182	2.9	9.242120205787769	0.29341693104616856	0.24675105856023619	0.2554252746340798	0.2044067357595176	0.021289128835318683	5.129379275271257E-4	5.129379275271254E-4	-17823.42252921409	0.0	-171.35207257625143
28296000	-18000.761021803453	-177.8978998959784	-17822.863121907474	2.9406885113481667	2015.4894484749534	43.06782607400863	1.1442987593965845	5.660618757433139	5.9324805736019	6.41041734734252	5.08739496374392	3.513039132823647	2.8690819057886694	1.9223106930109597	1.8879696245192312	1.4016912120313818	1.2748194115186604	0.3479510940358899	0.8600877337439459	1.394996170333008	1.0175661782922465	1.477305296007082	1.6425082186194015	0.6038642352250153	0.014125274848379582	0.4714019564867161	1.4562067117451805	1.5094762052022614	3.3468694018706104	2.662954770101151	4.831455353034373	5.083540148194745	7.037539053793412	5.990629228155512	5.461566022853696	3.9037274228233114	2.2810057445527456	1.5231433224823308	-0.37950754707811574	-0.7649151184778848	-0.957617904472697	-1.837975750424576	2.9	8.892080687062188	0.2873528773352311	0.25213616421889484	0.26085058114479226	0.19966037730108396	0.027002270243157406	6.538127204271029E-4	6.538127204271028E-4	-17822.863121907474	0.0	-175.39082604276464
28298000	-18011.97508253164	-188.37770352677526	-17823.597379004867	3.0408592167633004	2015.3892777695382	43.455141794580065	0.40000947575614954	5.065743307717401	4.282010167482025	5.432071714238856	3.932108639712778	4.401959700341387	3.4147867405728847	1.718419457369218	1.9516662621752379	1.8156373007877655	2.271517912953747	0.03865518117203823	1.711862670083454	1.8595569754946042	0.5820159429139423	0.4549053596975427	1.0651268568598982	1.4832795179943108	0.8316923580423714	2.834421895447424	2.1124219849418022	1.2106221650639757	1.7118702450914562	3.0107541822298316	1.871254935086906	1.6311564683745634	5.200388862292266	4.479526021003265	5.422830188006786	4.71445138909898	3.7714270178624187	3.194230104334987	0.6885119454019433	-0.9028926737355063	-1.7933597273223592	0.5339229855051324	2.9	10.072959055671118	0.2811424853077983	0.2571679561314006	0.25610498167924955	0.2055845768815538	0.006857251184313127	6.309746531035134E-4	6.309746531035131E-4	-17823.597379004867	0.0	-186.3562879084235
28300000	-18003.65187128993	-174.54594306999	-17829.105928219942	2.8330723564493945	2015.5970646298522	42.077901982261636	0.3935453988414348	5.458650762927257	4.423895515088335	5.695278847994628	4.1819343067170855	6.0146948922120105	5.512768423287373	1.3239315452232037	1.50425425267363	2.0457148469003936	1.3621622281864691	-0.7134393009387294	0.5660818064445565	0.9864587426895125	2.297204410099161	1.1242876027669837	-0.10436251419703615	1.3181983642963182	0.2768920313419466	2.8966313546984024	3.367033708488739	3.5753564246628073	4.584473202967429	2.7860679293232256	1.522682136973443	1.7921157139086938	4.486175909628367	5.789620426653812	4.461230117031364	4.898241903432164	2.8712127379703416	2.193150976160202	1.057335696771594	-1.4128527122791992	-2.2685618032574997	-2.2528710690477345	2.9	7.543893450419216	0.29113767826201314	0.25813094886986754	0.25610498167924955	0.194626391188872	0.04378036833627853	6.449237048365391E-4	6.449237048365388E-4	-17829.105928219942	0.0	-173.28632274016547
28302000	-17992.499540061814	-167.68875459015166	-17824.81078547166	2.8981176689691175	2015.5320193173325	43.40513167727074	0.33763921609316094	3.9121686996908163	3.5955682787557253	5.839656345779263	7.272374247891168	5.180648816276605	3.735780160976905	0.9936801343550442	2.9117781612289155	3.1710303709742305	1.3514924838120075	-0.14171067278490213	0.4783864812280655	0.8585425041095016	1.983782539839606	1.5079604320033155	-0.9583207921501373	0.4858166414453266	1.5990589347051194	0.10838765320452248	1.1857714722259454	0.0025189424421322437	3.501127755104348	5.665522494047561	5.4230188255122105	3.5717482546475923	3.1146484109259673	3.131556353950615	3.171842382016218	2.4412702833968023	2.414960037518959	3.189873037446728	-0.9938125604469841	-2.158482482136053	-3.730224524926613	-1.5890444735194815	2.9	6.912068659592733	0.29221028284519907	0.2532065946018739	0.25305546624599595	0.20152765630693337	0.06773684665500539	6.433951863963345E-4	6.43395186396335E-4	-17824.81078547166	0.0	-166.7918908571238
28304000	-18016.166182965124	-184.9415946284203	-17831.224588336703	2.909993814727194	2015.5201431715743	44.302662235764835	0.3171163444611505	3.8693066546758175	2.734160772469314	3.9486260759283613	4.43034628842393	5.040750999693624	3.667628839371113	1.8176401931337804	3.1325168688734113	2.718437889024762	1.1815653252936653	1.1929640668224115	0.46902325578294424	1.3184325071950056	2.2963398931800163	2.2004688058790123	-0.7625874887968065	-1.1403818190624342	0.5056293170714274	1.3794817213206525	2.028522007492079	2.60591240893687	2.8954997460916667	4.431117658000396	1.083072191446379	2.9398146697025993	5.633676763110689	6.83101639080967	7.03085796180843	3.52016467487379	1.8660938299099628	0.6565772326402951	1.1722221089548537	-1.988600107666945	-2.2096096556092815	-3.539662839125729	2.9	7.283145833081151	0.29619356844897804	0.24922330899809492	0.2527803938209099	0.2018027287320194	0.06138487617114216	5.885840214580807E-4	5.88584021458081E-4	-17831.224588336703	0.0	-184.090161427312
28306000	-18003.213406250663	-186.63941393876556	-17816.573992311896	2.948310031690701	2015.4818269546108	44.441756624657046	0.4995858183908828	10.13651166474093	7.000018140527571	6.226197248701018	5.726374080636882	3.247092636992601	3.998712622553054	1.5443049087315477	2.272275928359537	2.1496947814021223	1.8761576326939595	0.4758466757967723	0.12516011641374641	0.5839443452486545	1.0320587017827725	2.100691516447888	-1.299033263262651	0.6796811578701705	0.3782892813990245	0.7273469251901019	2.404158523907469	2.344898905927578	1.3771531996682504	2.1969724475704644	3.47291883527987	4.119618883813883	3.9556831109083594	3.580737560586662	3.4478925943997965	2.4993752402250906	0.48324211795225924	0.013838289840812479	-0.878658196298649	0.0995937414953062	-1.681555120282609	-1.0066226069685926	2.9	7.334512510578041	0.2902934520723672	0.24980853457748048	0.2590739884512613	0.20082402489889328	0.021526037742117664	5.625524258694765E-4	5.625524258694765E-4	-17816.573992311896	0.0	-185.37759889848058
28308000	-18008.392796203007	-193.87697766724375	-17814.51581853576	2.945670543667521	2015.484466442634	45.33538638708719	0.5687757219759698	3.9525236198673306	4.49653182464762	5.541195738070583	4.349797047962658	7.1547952072790615	3.3416511305099026	2.1234855486317477	1.6011274885603606	2.419986395556944	2.5715669663220995	1.7352770757717457	0.6621075474315534	0.10644913203901485	1.0505076942877243	0.9035894929201873	0.32911055865321825	2.0806098023030426	2.3396081445071464	2.653537419492267	2.727984697794747	1.7676395909207607	3.2158616735291696	4.603938935000686	2.389533167680536	-0.024924045940138084	1.62837146979932	2.8022302702585145	4.870554674050755	3.4785771981310756	2.4407209257698868	1.3974537258557413	-0.027273360613020853	-0.16125440380968642	-1.0023220540601496	-2.6913031953571274	2.9	8.814775148214625	0.2917118425482441	0.25992616210843356	0.2515461343205179	0.19681586102280663	0.008137041000394345	5.422993098095234E-4	5.422993098095233E-4	-17814.51581853576	0.0	-192.2350715038698
28310000	-18017.6250915728	-188.54404289335613	-17829.081048679447	2.978524793879191	2015.4516121924223	45.56324217651951	0.7052920792466308	6.1770558095832016	7.465227779119537	6.268037372835004	6.036832966062989	4.7302989318741835	4.183773402384937	2.0813172327303686	2.143961796644084	2.3563295805170292	2.34828425757449	0.7669335645493318	0.8406384878964432	0.1761104087854089	0.9425553889642911	0.8379024051192958	-0.07811459677776889	1.3367108986078968	1.9929825837206008	3.11894093458389	4.43183630759411	4.353940073344052	5.5269579414109655	4.51358058010368	3.7068179218777706	0.9757628039295079	3.918223010132247	2.6621531692202702	3.5420062091264732	4.156770699021598	3.8179656977695813	2.1253354117637997	0.41289015390417666	0.4430237660205165	-1.3063347234456417	-2.7622474091148175	2.9	7.699678605751052	0.2990481405830776	0.25258986407360007	0.25230075321691847	0.19606124212640613	0.013426036478102388	5.9812891244148E-4	5.981289124414795E-4	-17829.081048679447	0.0	-186.76791175467088
28312000	-18010.83243292068	-189.02058718401713	-17821.81184573666	3.0407865311023907	2015.389350455199	44.29677342107739	0.574414242233273	8.698436500254708	6.805857463241336	5.689057416051801	4.185953164409614	3.7481308227028007	3.4366947684982234	2.1667332879723276	1.6775850535243624	2.2628323822157372	1.7072813031717784	0.3397366731955427	1.1645973170096817	0.525019584965793	1.3254965160537235	0.6905782505423232	0.8526036364817631	2.860041573677802	2.692965533680171	0.6881254346781844	1.4415991524733907	2.866995588343894	1.047426540408957	2.0264648727246097	2.4456717573907665	3.678871428370271	2.979439258416763	1.65287172493613	3.1213433679503684	3.4975545254055618	2.7108440260898603	1.0365512716217988	1.739136495462286	0.6382486701971545	-2.6704577243147107	-3.0213284164690535	2.9	7.398399149466386	0.28999694340187937	0.25540222185177347	0.25059754611916607	0.2040032886271834	0.048258539177830725	6.289960648053924E-4	6.289960648053928E-4	-17821.81184573666	0.0	-187.1026787192405
28314000	-17994.242107784063	-180.62780378890636	-17813.614303995157	2.908483266187393	2015.521653720114	44.00375358889742	0.7386923760498803	4.442279283215316	5.141903832066063	3.66941590323663	4.8385719503469335	4.147872297004425	2.593335469044988	3.164240598596606	1.9009507370968075	0.6084784477745064	1.5189270663439771	1.5040586338906035	1.8403368747716744	0.5941317333378063	-0.038173296447713057	-0.020200191740710846	-1.1983335636439973	1.214139979072384	1.1137970746142587	-0.024141310420049855	-0.7048370827775886	0.7245154973287252	2.6529328993092993	4.275241391595582	2.937330939603375	3.854902742891274	3.823383270238895	2.8618021644677483	4.298850046304789	4.088222555764695	3.777159000877985	1.85032303321565	1.7422689550785702	0.6321481156477176	-2.50075641860327	-4.906444116284965	2.9	5.799752265933264	0.28620319934425814	0.25540222185177347	0.2561769030815723	0.20221767572239838	0.00936265880236322	5.613041827180621E-4	5.613041827180617E-4	-17813.614303995157	0.0	-179.4123700319107
28316000	-17998.81115918715	-177.14054837239283	-17821.670610814755	3.0310126489135056	2015.399124337388	45.30828782915484	1.0365900357343876	2.4974540625985084	3.3145665499667203	3.7257050673682746	3.6461724987711395	3.3270532945924964	3.195414043648147	2.756842608399057	2.710757767345802	1.1234456777708695	0.7235152976043397	1.148187276261904	1.509689456842521	0.9396984968496169	1.2737953925318135	0.12593771297281905	-0.5984924741937738	0.4008407503597547	1.5337332713490324	1.8517106076920111	3.669329087673465	5.17974414655448	5.684233570339606	4.827437472942387	5.251901964734124	3.613652617120783	3.1107850771151373	3.569175227718117	3.7528448993958046	2.7531072782927954	2.8081385820281435	1.799661118462334	1.6307604913793015	0.39616498753904417	-0.6766954968350072	-1.5275977587927794	2.9	8.288427136382234	0.29067018782290865	0.2516429300647147	0.25634352311288244	0.2013433589994965	0.04790165573930964	4.984215073580261E-4	4.984215073580263E-4	-17821.670610814755	0.0	-174.6345637149529
28318000	-17998.360776305264	-174.8370512664306	-17823.523725038835	2.9382816623109345	2015.4918553239906	42.62503317267884	1.2019099021207473	4.689405746025062	4.85675635077938	3.8464050544762967	3.192049222719282	3.224203889327504	3.307593480283558	2.7487768581851286	2.233234425978889	0.8639908134521774	1.3655991681898483	0.631713961571475	1.3586050895343231	1.5436781368379362	0.800218732374781	0.06016105859552012	-0.1631908140825205	-0.49099373602427243	0.25513903686211514	0.9537148057499482	1.186013907743448	2.1032861094739106	1.7112458683820766	2.5938602618196267	3.357422270748388	2.4717532546383847	2.572881544245801	1.8497449860488229	1.6249711271803153	1.425638911235728	1.9135137595414	1.71043299675725	1.9389111695126673	0.9448103976157012	-0.3359980040066428	-1.4844749260845456	2.9	7.897172096990822	0.2827468164201449	0.25931811417483513	0.25599754511185585	0.20193752429316647	0.027097996264462836	5.882603298548839E-4	5.882603298548839E-4	-17823.523725038835	0.0	-172.53977562075
28320000	-18015.56183864172	-198.13160220324846	-17817.43023643847	3.0670756586427066	2015.3630613276587	44.957488362149654	0.48704219428922024	5.036451839288919	4.770811392826139	5.915733105906373	3.445405358446179	3.4181811586234647	3.8936948039535815	2.4526107418801883	2.166242410503472	1.1099966802696446	1.0527527447921352	0.18592523445879006	0.29698445891455116	1.949702262127342	1.0384488491777109	1.5575659609752213	1.6026203464469226	2.3791044979130938	2.123871359350164	4.283610897548793	3.484005350759089	2.4868898646841124	4.4861843339610825	2.5214720627424057	4.104091438009576	5.010751111432878	5.5486617404528324	5.560018415095162	4.200630680054807	2.379579306321408	1.2103575810508378	3.7587191668328606	1.6988283312261914	1.818133819393633	-0.09210764845958214	-1.8626437116206884	2.9	9.254103757658108	0.27964742794195085	0.25931811417483513	0.25599754511185585	0.2050369127713605	0.016202640133012678	6.236263131930383E-4	6.236263131930386E-4	-17817.43023643847	0.0	-195.89114258187436
28322000	-18023.243054141753	-199.3162096856759	-17823.926844456077	3.1397773680216416	2015.2903596182798	46.47527500059694	0.9283513272745215	5.036451839288919	4.770811392826139	5.915733105906373	3.445405358446179	3.4181811586234647	3.8936948039535815	2.4526107418801883	2.166242410503472	1.1099966802696446	1.0527527447921352	0.18592523445879006	0.29698445891455116	1.949702262127342	1.0384488491777109	1.5575659609752213	1.6026203464469226	2.3791044979130938	2.123871359350164	4.283610897548793	3.484005350759089	2.4868898646841124	4.4861843339610825	2.5214720627424057	4.104091438009576	5.010751111432878	5.5486617404528324	5.560018415095162	4.200630680054807	2.379579306321408	1.2103575810508378	3.7587191668328606	1.6988283312261914	1.818133819393633	-0.09210764845958214	-1.8626437116206884	2.9	9.342084627098707	0.29393402668559754	0.25931811417483513	0.2536400226073707	0.193107836532199	0.061005579770314115	5.099649007627635E-4	5.099649007627639E-4	-17823.926844456077	0.0	-195.78861167799198
28324000	-18035.357273904512	-203.69678395668652	-17831.660489947826	3.09085338417141	2015.33928360213	45.91088977378434	0.5594902122917874	5.036451839288919	4.770811392826139	5.915733105906373	3.445405358446179	3.4181811586234647	3.8936948039535815	2.4526107418801883	2.166242410503472	1.1099966802696446	1.0527527447921352	0.18592523445879006	0.29698445891455116	1.949702262127342	1.0384488491777109	1.5575659609752213	1.6026203464469226	2.3791044979130938	2.123871359350164	4.283610897548793	3.484005350759089	2.4868898646841124	4.4861843339610825	2.5214720627424057	4.104091438009576	5.010751111432878	5.5486617404528324	5.560018415095162	4.200630680054807	2.379579306321408	1.2103575810508378	3.7587191668328606	1.6988283312261914	1.818133819393633	-0.09210764845958214	-1.8626437116206884	2.9	7.0922931280846475	0.2853540582024035	0.24884928619130062	0.25741804225725695	0.2083786133490412	0.03095651165594026	5.279748312777712E-4	5.279748312777714E-4	-17831.660489947826	0.0	-201.64862848075526
28326000	-18016.24505716419	-195.32363043688534	-17820.921426727306	2.990085094346604	2015.440051891955	47.70294577095606	0.47744429558558255	5.036451839288919	4.770811392826139	5.915733105906373	3.445405358446179	3.4181811586234647	3.8936948039535815	2.4526107418801883	2.166242410503472	1.1099966802696446	1.0527527447921352	0.18592523445879006	0.29698445891455116	1.949702262127342	1.0384488491777109	1.5575659609752213	1.6026203464469226	2.3791044979130938	2.123871359350164	4.283610897548793	3.484005350759089	2.4868898646841124	4.4861843339610825	2.5214720627424057	4.104091438009576	5.010751111432878	5.5486617404528324	5.560018415095162	4.200630680054807	2.379579306321408	1.2103575810508378	3.7587191668328606	1.6988283312261914	1.818133819393633	-0.09210764845958214	-1.8626437116206884	2.9	7.439117854027986	0.2853948803921509	0.24948089275032262	0.2598380368136669	0.2052861900438619	0.05389236912420164	4.8539030773441335E-4	4.8539030773441373E-4	-17820.921426727306	0.0	-194.00171144584291
28328000	-17999.09942258967	-179.58067300522885	-17819.51874958444	2.9817789594394912	2015.448358026862	48.0313081941942	0.6517240515700472	6.946761109338639	6.138422455736241	7.30944882882297	6.775213008623755	4.916528048024787	3.6608981983368505	2.428493761442306	2.0200518305258037	2.432605224800758	0.9191845936730207	1.973663325385421	0.30087526298698875	-0.21399160316914664	0.14695697581438183	0.5415098292996829	-0.28105826088765956	0.7651301632197212	-0.633552583839794	-0.8752805575275246	2.496410471153945	3.4597500118419435	3.233936841403664	3.9717885704066904	3.5307021172052644	3.3285118916809795	2.9011689377220473	1.5589119498331123	2.107465959669095	3.957824877861463	2.4303879891098843	2.328083091346822	0.6158554738117658	0.5092788668062823	-0.8071197568699157	-1.620899630011984	2.9	6.883855508580555	0.29365397109369473	0.24960954896383936	0.255699784152875	0.20103669578959318	0.05680161998679438	5.380670595396534E-4	5.38067059539654E-4	-17819.51874958444	0.0	-178.04847689922383
28330000	-18001.22405717333	-179.41149960465077	-17821.81255756868	3.0309653546638216	2015.3991716316377	50.00397760828811	0.739653520328005	4.334478153031512	3.6123273194880867	5.211487406369203	5.535606998152062	5.022194057658872	3.5823029775979873	3.3398687995399925	2.0684091490096383	2.652659970081227	1.189806266525869	1.5271997994453441	0.8817633068018591	1.2049484453222883	1.6921597472304741	0.08088983339863702	-1.0553913600051759	0.11208500733961119	-0.5352007391860429	0.21618494974554425	1.943399144122063	1.3138850280113554	2.0952255093084946	2.1762515320787927	3.5581850014601972	1.713342661147093	1.5577498625776713	3.742587495680569	4.692113724893044	3.2865607103529877	2.5954174471448415	1.9534464111594674	1.0038029366035954	1.545834951654013	-0.23502594061678397	-2.5795855772897904	2.9	7.746482345213338	0.2869409374967776	0.2543277646485504	0.2513168242583752	0.20741447359629905	0.09145167535166149	5.277491578754383E-4	5.277491578754388E-4	-17821.81255756868	0.0	-177.28747816092988
28332000	-18006.32479817634	-191.3728374653457	-17814.951960710994	3.059255040479136	2015.3708819458222	48.43393962802269	0.48418430754994973	2.075042449512525	3.777100922047209	3.143084526957405	5.296151916714517	4.390653553480537	4.265589399697994	3.2091028638132553	1.4592355650769528	2.5039343893096433	1.8012071635454667	1.6868856961679626	0.9143117970408783	1.3175397206560013	1.0678164771066698	-0.29453689486590523	0.37830165687965167	-0.35623802673374444	1.7914554374376446	1.7834178340866553	3.1424975279649576	3.8339783716301685	4.595602338229954	5.307855979437857	4.944210442516919	2.3446941385993547	2.7533117294124354	4.798105345034976	5.2069884043358385	2.916296264128727	3.135926214820574	2.541695495024569	2.3120566485974203	1.1498840273418436	1.7097900618226767	-1.8381060983374131	2.9	8.822900748042597	0.2873056354023193	0.2555713124987497	0.25418648461724014	0.2029365674816932	0.02761353176722399	5.309946639194627E-4	5.309946639194626E-4	-17814.951960710994	0.0	-189.37651110433188
28334000	-18015.999674295923	-189.51408196055337	-17826.485592335368	2.9865712515240537	2015.4435657347774	44.92762669528027	0.8941313599807064	6.078468747411834	4.000093791232275	4.691791802933449	3.5188459413680384	3.5625005956908438	3.3761551017936307	2.1055625768784356	1.1717007244127517	2.6016135133544194	2.6480065879183323	2.0956892409754864	0.28114757616965685	-0.5210844737228997	1.5263646691998645E-4	0.9119571705154801	-0.5952394470742259	0.3583568428985465	1.183035938603843	0.542078891660249	1.9237331163955167	1.6732109812600195	0.9977591977858784	0.7298977706363999	2.371323340038247	2.126210509950742	1.9221605499244483	2.8102398956534027	3.429584294275097	4.1217095141192255	3.73717851992092	3.006527427727427	3.5081832765696452	1.7174012777026029	-0.4801665931379223	-1.1621610497088697	2.9	6.866185541722204	0.28003369681152035	0.2649652317775571	0.25418648461724014	0.2008145867936848	0.0388676814983597	6.021553635833453E-4	6.02155363583346E-4	-17826.485592335368	0.0	-187.59688847755848
28336000	-18021.313513367117	-194.58169306244795	-17826.731820304667	2.9823989734748184	2015.4477380128267	46.36722828937546	0.866850596302857	4.431498097042881	3.1890713996872604	3.9511032427488626	3.235155147864629	3.5529688545306026	3.6556183913424336	1.5859473830407254	1.5085814830065798	3.5524812020076224	2.429203342583828	2.119096354303326	1.7425174156393468	2.178195230570527	1.2313742775189112	2.061589336283486	0.025215699449827822	1.2440569466864806	-0.09257672137472667	-0.1074719191088731	3.007478514316751	3.007733017490766	4.845773105497802	4.869064399598358	3.6281848866795725	4.282273330627137	4.484508606045775	4.409034034332935	5.363609280537693	4.364715131007054	3.8946720161966164	3.955483917068812	2.446473574715503	0.8486451492480616	-0.7605404152407504	-1.2737451578947185	2.9	10.23148713272791	0.28905146797786757	0.2649652317775571	0.24397191098902318	0.20201138925555456	0.02411160464340768	6.111409434429903E-4	6.111409434429899E-4	-17826.731820304667	0.0	-192.06143439058283
28338000	-18017.441295150387	-202.3035588374694	-17815.137736312918	3.0035663634215197	2015.42657062288	46.2040908889488	0.5944982428924417	4.431498097042881	3.1890713996872604	3.9511032427488626	3.235155147864629	3.5529688545306026	3.6556183913424336	1.5859473830407254	1.5085814830065798	3.5524812020076224	2.429203342583828	2.119096354303326	1.7425174156393468	2.178195230570527	1.2313742775189112	2.061589336283486	0.025215699449827822	1.2440569466864806	-0.09257672137472667	-0.1074719191088731	3.007478514316751	3.007733017490766	4.845773105497802	4.869064399598358	3.6281848866795725	4.282273330627137	4.484508606045775	4.409034034332935	5.363609280537693	4.364715131007054	3.8946720161966164	3.955483917068812	2.446473574715503	0.8486451492480616	-0.7605404152407504	-1.2737451578947185	2.9	8.62767451362143	0.2880659461200813	0.246758455152208	0.26127351648724295	0.2039020822404702	0.06656155237197786	5.819864357863622E-4	5.819864357863618E-4	-17815.137736312918	0.0	-200.31791747201655
28340000	-18006.21520364258	-187.3289349886727	-17818.886268653907	2.9458022390432106	2015.4843347472583	45.75144546689786	1.1706129278328266	4.567146518967928	3.107885882166194	4.186023936291107	3.915546795505912	3.7822934063571783	3.411437269939519	2.08188219712555	2.0630819588059364	2.8712196838264985	2.191039364921236	1.7354402668861835	0.5955490056058734	0.04991051480632802	0.07936826726544755	0.024478324490612685	-0.5106922010517596	0.22012770940819548	0.08980338447662606	0.1458026914734205	0.8839373360322559	1.2558321482836645	0.3934437049776762	0.8744218868869773	2.6517967117105683	2.8272095470963903	2.780610336001202	3.411841287290453	3.118044894818922	2.0695688377315014	1.7395879022863954	1.7271477293380737	1.648109515811393	0.48684409792733263	-2.2112387818800805	-1.5388274436763254	2.9	7.4682034310513465	0.2793952448157946	0.2554291564564947	0.2564386672930891	0.20873693143462405	0.009024266408417062	5.271056793099678E-4	5.271056793099679E-4	-17818.886268653907	0.0	-185.2643509828656
28342000	-18017.547609346453	-200.58202813596128	-17816.96558121049	2.952170829627048	2015.4779661566745	47.010722580995875	1.0108239191068196	7.89429738845853	6.767064749350102	4.550253996724749	4.213381740055114	3.625518192343563	2.1220850364162294	2.8593863051802875	2.1585782452082145	1.8280139113018536	1.121300783458575	1.332408877727451	0.9238119742718439	0.11634466198290322	0.3602379170881775	0.6119810037795076	1.148742184611251	2.839352948459629	2.965179694004682	2.4083020808642024	3.6370432957463286	5.7239429452971	6.857357540366378	6.656646682240398	5.741156437923791	4.281515078752001	3.929656431704423	2.7925848300337166	2.0333196084737497	2.8097364515352483	2.313076459594443	1.5551952900554142	0.38915907727206134	-0.4353120665739974	-1.8489934031025275	-2.7625790052229293	2.9	6.565515573696317	0.2804143055874176	0.2572014692750643	0.25357905488470234	0.20880517025281817	0.03600962804597468	5.036177661179431E-4	5.036177661179434E-4	-17816.96558121049	0.0	-198.84002920542784
28344000	-18014.525146552613	-195.40690745229222	-17819.11823910032	3.0054899784236726	2015.4246470078779	44.78523074846457	0.7898216469862973	7.89429738845853	6.767064749350102	4.550253996724749	4.213381740055114	3.625518192343563	2.1220850364162294	2.8593863051802875	2.1585782452082145	1.8280139113018536	1.121300783458575	1.332408877727451	0.9238119742718439	0.11634466198290322	0.3602379170881775	0.6119810037795076	1.148742184611251	2.839352948459629	2.965179694004682	2.4083020808642024	3.6370432957463286	5.7239429452971	6.857357540366378	6.656646682240398	5.741156437923791	4.281515078752001	3.929656431704423	2.7925848300337166	2.0333196084737497	2.8097364515352483	2.313076459594443	1.5551952900554142	0.38915907727206134	-0.4353120665739974	-1.8489934031025275	-2.7625790052229293	2.9	7.896234281612188	0.2897811269987679	0.2572014692750643	0.25739888850671183	0.1956185152194584	0.06315449645673968	5.541859873955496E-4	5.541859873955498E-4	-17819.11823910032	0.0	-193.29765353688634
28346000	-18006.14058541334	-187.19155756387582	-17818.949027849467	3.0368273242897597	2015.3933096620117	45.04828594534859	0.7712022712163739	7.89429738845853	6.767064749350102	4.550253996724749	4.213381740055114	3.625518192343563	2.1220850364162294	2.8593863051802875	2.1585782452082145	1.8280139113018536	1.121300783458575	1.332408877727451	0.9238119742718439	0.11634466198290322	0.3602379170881775	0.6119810037795076	1.148742184611251	2.839352948459629	2.965179694004682	2.4083020808642024	3.6370432957463286	5.7239429452971	6.857357540366378	6.656646682240398	5.741156437923791	4.281515078752001	3.929656431704423	2.7925848300337166	2.0333196084737497	2.8097364515352483	2.313076459594443	1.5551952900554142	0.38915907727206134	-0.4353120665739974	-1.8489934031025275	-2.7625790052229293	2.9	6.823484449034212	0.291031800013492	0.2516250673994512	0.2580552623941332	0.19928787019292615	0.05485261554527643	5.368503361880174E-4	5.368503361880177E-4	-17818.949027849467	0.0	-185.21231326961424
28348000	-18013.00782063003	-184.35917419245953	-17828.64864643757	3.039960980174866	2015.3901760061267	45.360756213690635	1.0025308405908553	2.0877452838019	3.392601293422497	4.304509715184624	4.526627244276932	2.9939555000420315	2.866640927745577	3.252749724859449	2.8060313760926023	2.149506304529344	1.6084411959789826	0.8701333187396761	0.13262797002942495	0.7895940846970811	1.0163839787632543	-0.8468749545796095	0.9312699938596476	1.5548786609909724	1.1573155561516228	0.17459045884789548	-0.17126959856886736	2.2801631074005964	2.78510663970009	3.4224128548415074	3.3263119908062833	3.7172845509580257	3.6178673520218396	2.9036019615634188	3.6886679786399963	3.6445356131380704	2.391774287880907	1.8029528405263036	0.0636680334405833	-0.6430753845630344	-1.9611821875777216	-1.795054175960568	2.9	8.247915560521033	0.2918942253944569	0.2568105247952722	0.25286980499831213	0.19842544481196123	0.025676989662118496	6.624457130092639E-4	6.624457130092639E-4	-17828.64864643757	0.0	-181.73641883912728
28350000	-18002.940431551313	-186.28225905197974	-17816.658172499334	2.8213456793857805	2015.6087913069157	42.474546554846825	0.7008528773161157	3.2096764655608108	3.18056415786145	5.4685253693264455	4.568967420002969	2.636811482431325	2.7053955381712855	2.4345765297303985	1.8671985517208023	2.167564612829719	2.228391890025441	1.6758879774492763	0.25919698958896104	1.4124252813140328	0.6437289628848468	-0.06346534742252585	-0.545694396101136	0.13170678703117916	0.8389891339594189	1.8504285465134973	2.1056306828810714	1.4799688368606538	1.0026888404213132	3.0462963780866037	3.872206507744404	2.0850776910226174	2.7899285392916826	3.3976715286274235	2.8635270053651185	2.0622393242887247	1.717533677907383	0.5499445509523989	-0.9156320842312164	-1.6419084898855427	-0.2817184016513905	-0.7333965525529509	2.9	8.2150350374791	0.283961393538197	0.25699247218158494	0.25542994201143704	0.2036161922687835	0.03243442531984637	6.207587428262501E-4	6.2075874282625E-4	-17816.658172499334	0.0	-184.31188887480704
28352000	-18003.191674977137	-183.18830442287984	-17820.003370554256	3.0218505223447703	2015.4082864639568	43.52814503054994	1.3349346127563682	1.248793194284481	2.5061630016313754	3.243363997497576	2.9274240826768807	2.9491500791278003	3.52023607882988	3.4225964058353604	2.9565452288371157	1.7892132311769977	1.2487339849017518	0.7651089928407152	0.8085377728000005	1.0838188469368693	0.7711136346968329	-0.009236124124866962	0.8610675041996138	2.1223478479034124	1.890541097695702	1.2085689955686854	1.3953919539731054	0.6547465460470806	0.9056913138653335	1.4498636901008537	1.462723632285741	1.7970437962932295	2.4245587627846494	1.3624936774781913	2.2155527858494497	1.4230955702147563	0.82386331980064	1.8413874225566658	0.6345519625775099	-0.06775962901025852	-1.5831083544700424	-1.3187050845624733	2.9	8.183446980532759	0.2891919924573423	0.2544005621956918	0.2527912530781849	0.2036161922687835	0.014162106969325093	5.614238592225889E-4	5.614238592225894E-4	-17820.003370554256	0.0	-180.4886697971452
28354000	-18002.23771700609	-192.53550323253285	-17809.70221377356	2.9902074328511032	2015.4399295534504	42.51951792015378	1.7450864078740609	3.3093418529201224	4.616125086079617	4.3392502960603245	2.9699697817335005	2.7578121258465913	2.856508143733899	4.24860114296093	1.873719737636465	1.607748981971816	1.5700261256816712	1.2949073209326265	-0.024817790428165676	0.151175159674857	0.4241910053787674	0.24642017768672134	1.6262276335019055	2.053840351173386	2.2228535341024225	3.171546789778526	1.332359114383405	1.0315455957603186	1.2083084783979214	0.9633402125096107	1.5064081916446317	3.089218956060117	3.008401899644634	3.2757651257099467	3.0774751295454013	2.6580310860843395	1.983794295320808	0.7586061217005173	-0.4358904010553882	-0.42024459408252834	-0.6425668444478607	-0.8885269565556208	2.9	8.209026469787728	0.28922597741454004	0.2544005621956918	0.2527500958519765	0.20362336453779414	0.013580409307411645	6.309320122950136E-4	6.309320122950136E-4	-17809.70221377356	0.0	-189.64028512678658
28356000	-18017.239091280004	-190.84232398949578	-17826.39676729051	2.9738281314517363	2015.4563088548498	44.274485704707075	1.0902000957577411	2.4366220570535813	3.927641104887492	5.062226974405068	4.5264263917384175	4.640971000698333	2.3636443002738536	1.3582942232916286	2.193104982906445	2.896996854618598	2.106395583358245	0.7977013697127976	0.9700970299058427	0.12051009993164352	0.34561019353246764	1.367629644383656	0.2627779820249901	1.1951380343901603	0.2924861443621851	-0.1776036450040127	-1.0566960461788533	0.8909654404897083	1.565323237547287	0.4021260489781807	0.752473784172821	1.584952303527475	1.4721323827605879	1.6863513645391175	1.3699501160033187	2.121971103717305	2.3870765722524916	0.8467965911663489	-0.001867975250004067	-1.037608283177589	-0.9169182407531857	-0.47519457415119915	2.9	6.457162991150065	0.28543054560982406	0.25381410643179475	0.2527500958519765	0.2080052521064072	0.05888859066790677	6.026040921888623E-4	6.026040921888625E-4	-17826.39676729051	0.0	-188.82156243982288
28358000	-18010.60608489632	-186.09929379844456	-17824.506791097876	2.8786048335269516	2015.5515321527746	41.83799833056352	1.5308644503627002	5.403817534054444	4.415425861825804	2.9745362743017942	3.340266356257585	2.1832335867524066	1.6809169842919298	1.3726322119734864	1.3851661963218773	0.9236260818189631	1.5142954122784082	0.9895146228841148	0.9516550152931824	0.9810896958815576	0.48558067146356015	0.1680604079949172	0.8496261778494203	0.6391575118463333	1.2815387925273396	1.2290723473947158	2.1721222256234167	1.646490967095621	0.9576197869831675	1.666049020821083	0.7958890288555008	2.46615614821322	3.898251464567979	4.313848471530186	4.438574916963768	3.8424473265896673	2.870487714165051	0.5204272634851834	-0.5344061447467515	-0.7666734909813079	-2.8251739121475072	-2.5095606204202507	2.9	7.59354049500381	0.2833091108228021	0.2693125497573636	0.25049832288841645	0.19688001653142037	0.022646005619193527	6.283828489891445E-4	6.283828489891445E-4	-17824.506791097876	0.0	-183.61326039845017
28360000	-18007.37151522651	-192.05615720404066	-17815.315358022468	2.9497251862446032	2015.4804118000568	45.58497406517416	0.7719873728078686	6.694085643082368	5.359105139368936	4.037773287006354	3.8394630546761066	3.828297490334111	2.2358311526341828	2.239682772512894	1.9785165358193972	2.419443772123932	1.6552319404171303	3.0965571932627403	1.2276804907193883	0.9247291172527415	0.8724961478010482	1.322141857117249	1.1953370023525984	0.9853753142887117	0.8171524634184522	0.05242935417549269	0.9070001549597901	0.07116473250959077	-1.1767885493831247	0.11592777195131654	0.3608449576450413	1.866290330496789	3.6374057701422173	2.658036498619222	3.9258156884888433	2.4955232520056243	2.8622918986608212	2.5264456069153867	0.7972868672102686	-0.5364571150502577	-2.142001902640344	-3.152646556228923	2.9	8.03639787268244	0.2948983601416099	0.25562221401805046	0.2521989424391051	0.19728048340123705	0.012562913694561669	5.596207119813562E-4	5.59620711981356E-4	-17815.315358022468	0.0	-190.23684284189727
28362000	-18014.780838129675	-192.7143611158626	-17822.066477013814	2.9028735386070985	2015.5272634476944	44.19951812593216	0.9027984087461931	5.967435909965637	3.630611446267025	4.061811672263385	2.736368798964632	3.6717327999445684	2.4600364188832446	2.4496998047494105	2.9339614642427994	1.3555708719195259	1.606151505810499	2.012602199552359	1.483285400072822	0.41782856292009424	0.949652403682082	1.8076074065724432	1.2328362356604883	0.05029372779578861	0.3327658332782649	0.2674222702640033	-0.5237155316267073	-0.10806079755631359	1.0301126130932632	0.9526302785022497	1.378634502834389	2.0782562394730713	3.4337575919058274	4.329246482917643	2.5736306285558577	3.0589266442041363	2.106885951760314	0.5812025939091454	0.43461737229289854	-1.1465522479122925	-1.9999742100467937	-3.787082639137678	2.9	8.478564080943105	0.2821445275856479	0.25667123033006134	0.25669266163762045	0.20449158044667287	0.07680546701275595	6.041171408101276E-4	6.04117140810127E-4	-17822.066477013814	0.0	-190.51830600233933
28364000	-18026.69320594378	-200.59775606768238	-17826.095449876095	3.0429023418059695	2015.3872346444955	49.86980752102129	0.5849189374828909	6.898632244925312	6.516958341357572	5.407686947922816	3.585876805670385	3.58269022772994	3.3954545547288038	3.2783983536258585	2.6647739989615067	2.2305237663569972	2.0540381546647404	1.9558850596656612	0.8457906102660191	1.583718095814672	1.4928162297822603	0.3920393260929893	0.6888554390186374	0.11929333989326996	1.1252043271775913	-0.6511033791571572	1.530700516278673	0.2034560344468681	0.8320506307254678	1.3602865439970393	-0.08115175339244951	3.398177228593619	3.178041154907149	1.7731586282333909	3.882325719744655	3.0476451345372353	2.5388929748547557	1.8599086532803624	2.935203129130331	-0.24460684792276982	-1.332148251284791	-1.7002894106388675	2.9	6.655317570154008	0.2867960365882108	0.2576549971196522	0.25999857661040204	0.19555038968173755	0.04609358098653902	5.350140750070968E-4	5.350140750070968E-4	-17826.095449876095	0.0	-198.9641638551019
28366000	-18019.273474907674	-192.94304480168594	-17826.330430105987	2.853660302049875	2015.5764766842517	50.192084143038954	0.711248509597591	6.850139379585059	7.999475852197877	6.9846503853534445	5.246749567188744	3.840398806791584	3.2955588645170097	2.6160949820626502	2.9190272263111137	2.04201822873843	2.3331746993297755	1.9215980661157872	1.2933301563533048	1.7025750559243111	0.9533740303220761	1.5046992639215864	1.7214595045250114	-1.093195446367895	1.2966430997791225	0.6751985966203565	2.7891961233163776	4.021470623935313	4.0336199005066735	5.077713440026172	5.399769460231106	4.83528731406091	5.0953786309004885	4.240610024933091	5.00333807088947	2.68891578347019	1.513315889183208	0.8947961118700511	1.4914612366425213	0.08300290914075459	-2.50696075490131	-1.7921307867697656	2.9	6.625281163546914	0.2932362435201666	0.2435642759828581	0.25999857661040204	0.20320090388657583	0.009984849204045191	4.903654044139167E-4	4.903654044139167E-4	-17826.330430105987	0.0	-191.64824260979177
28368000	-18018.1910336801	-199.88227315417598	-17818.308760525924	2.8440169859719147	2015.5861200003296	48.8117934261144	0.7506934705857988	7.495828060831508	7.118943279816719	6.436876480996404	7.482589663202205	5.191543435661137	3.252960915764312	2.0147477903028648	2.0090514125600447	1.6820249476482096	2.1116784981638097	1.8450137478614321	0.9725704865386755	1.1877325469030986	0.0907717454729089	0.7550774217193372	0.6761406152465443	-0.8962000659142808	-0.4234602151668544	0.09918276893117495	0.8483061184202818	0.9416689663444586	1.96613562825057	2.329207647128934	1.2876259435328643	0.9726286431365962	3.7803416246593313	4.062755406372996	3.9497608959651735	3.6119774490305607	1.5292339126506915	1.2479469936670675	0.18540025941962923	-0.5802125943489685	-2.375538701889096	-2.883447003875403	2.9	7.699045042951197	0.2932362435201666	0.24929278362129656	0.2524223142153251	0.20504865864321428	0.02255939625666344	4.745236838871964E-4	4.7452368388719646E-4	-17818.308760525924	0.0	-198.24729584557366
28370000	-18010.850043100938	-193.31365984479743	-17817.53638325614	2.888940810119564	2015.541196176182	47.034469348369946	0.5591771893113572	5.540982803540702	5.677979123403461	6.46088977897027	5.44850849844712	4.6191242947442674	4.335836585686559	1.8151604031926267	2.2186159902781317	1.2725575246878036	1.5955704040862477	2.07941545583386	1.0453607851617088	0.7517324576861754	1.3704398108183276	1.2812184300665992	1.4394904309319674	0.0894371208962424	0.23886288921260168	0.7644008770460095	1.8795783208658974	-0.6320431637713897	-0.4778857282831299	0.6636393514762229	3.142463817356252	4.856065161673432	4.260120341366195	4.792284917653631	2.596314049320847	2.290226801214688	3.231236009341635	2.7898774824209864	-0.5214555945777486	-1.0931430569009557	-2.4698471177458776	-4.16628579572523	2.9	7.699045042951197	0.2953825355221572	0.24714649161930594	0.2507683773856676	0.2067025954728718	0.004892899877627341	5.33375686194348E-4	5.333756861943482E-4	-17817.53638325614	0.0	-191.99644468391946
28372000	-18015.501590069427	-193.75557682760396	-17821.746013241824	2.824396390394014	2015.6057405959075	45.98310143093093	0.7092460016031049	2.1261604062728434	3.0192576084171683	3.30645127442417	3.8860475947699333	4.439851788862389	3.3550653079843227	3.42899842150958	2.118692470285807	3.4198652864187786	1.6834002392358234	0.9398646512872351	1.0474928410532467	0.45682508750601286	2.463507057606387	1.7330644521954812	1.8585648190148651	0.9451676072549628	-0.02117234658117558	0.329976178176818	2.311799524248743	3.1514685415775316	2.259954046771239	5.223118749827323	4.702666605567579	2.7931470539833896	1.325753147861996	1.885310826803286	0.6624882409242416	1.579847314267874	2.6235435170594923	0.6482932960763188	0.9305567979695644	-1.6712185665660897	-3.6412266908743938	-3.8975396088046503	2.9	6.934833003992345	0.2953825355221572	0.24929940993866398	0.2507683773856676	0.20454967715351374	0.025870760202878044	5.543856046016849E-4	5.543856046016847E-4	-17821.746013241824	0.0	-192.17412636105612
28374000	-17998.896530724993	-185.20106420476375	-17813.69546652023	2.83374418171228	2015.5963928045892	47.462767623975346	1.249529795844894	2.6212217078902373	3.4254503653198722	4.451415345944746	4.8236405812859875	4.726720398927716	3.6902635798827736	2.229532033745784	2.2638043178686975	2.434593590913228	2.9905651322810765	3.1073404865471934	1.0273308571716957	-0.17567116575832153	1.5253244849241576	1.1912651206125693	1.2216594329205988	-0.19533286656167356	-0.3733418434117027	0.7973848979637691	1.000843181197581	0.9943828770467866	0.8574607545136435	2.1358115594364238	1.7539152385573527	2.8290101612653022	3.62648001252051	3.293728004630418	3.3487025580424543	2.5579291484953	2.3429498802243507	2.259204301031342	0.49031858221401425	-1.2107498095558635	-2.2659315425621536	-3.561602708141849	2.9	6.049500406440697	0.2888498113972033	0.2486116858126472	0.2533100463925192	0.20922845639763277	0.023927972632669162	4.935777065945718E-4	4.935777065945718E-4	-17813.69546652023	0.0	-183.37514335102475
28376000	-18000.823437727864	-180.40305011225692	-17820.420387615606	2.8368884545059667	2015.5932485317956	47.81083652668989	1.0425209585170117	5.521837850825968	5.244848446125949	5.230809840610587	5.040147412559294	3.977107461802017	3.85908121235538	2.607587948547956	3.3206495586736753	2.839568567714966	4.362001138992801	1.8933581101899926	1.0002450374116478	0.12316135707428943	0.2810405862463932	0.45929339718165363	0.3513439970325939	0.48029791985076964	0.09868627745545101	0.7737046586162362	2.057080893711003	1.5570450172757773	0.9277237168999666	1.9019257110293113	2.4705391995482677	3.0201420586515786	4.461368770652466	3.588149259508965	2.7729350818468057	3.016818789016226	2.1394188262108624	1.0248207251493702	0.6455776170800136	-1.5247622776482113	-2.9215424022679573	-3.2885975646794234	2.9	7.607483781427821	0.2907023161527164	0.2573798102258695	0.2529717830074702	0.19894609061394633	0.05188980741101893	5.520461901276549E-4	5.520461901276548E-4	-17820.420387615606	0.0	-178.29282111487646
28378000	-18008.93980364202	-193.04868596288267	-17815.891117679137	2.8206422866440017	2015.6094946996575	48.678816741119995	1.0404487834212994	6.971786677254983	5.693484581715928	4.141939802873381	5.045610156324493	3.8543729471558255	2.4509467336103565	2.790300709945229	2.602806430236691	2.609647432046573	2.913212752601491	1.5549728337439963	2.0361303638780077	1.2517431511716066	0.7597574566946474	2.194369442378347	0.6392427091948523	1.0963982440759952	1.022196168364402	-0.169928710382062	-0.3220796178481524	0.1200095163861461	0.37109794933802426	0.9153495495846753	0.03677836124341094	1.1809728114683509	1.4748838158663862	2.712073414636336	2.096575797511695	1.2837107561701564	1.1207977374228741	1.0805167751631646	0.9068592202557545	-2.3398722999328943	-4.887639949618489	-5.749556929495343	2.9	6.307525529974844	0.2862191867981915	0.25938363161087735	0.2529717830074702	0.2014253985834633	0.054410726866696374	5.339764915148342E-4	5.339764915148341E-4	-17815.891117679137	0.0	-191.2095811018758
28380000	-18004.967199525694	-193.63915986071544	-17811.32803966498	2.759566888314881	2015.6705700979867	47.42213953233485	1.0638052321549774	9.859330810611532	8.66224261246106	6.340310631098457	6.2972889364668845	5.086623945810087	3.1910099289084	3.2016902607081574	2.0338808962240638	2.0386251458759834	1.3284547756760425	1.0772949472059967	0.9346153127742511	1.5216502712735964	0.8956564503034192	1.4344816819585786	1.3045222883324237	-0.5501866922055506	0.4602067238303607	0.5463477156038694	-0.9944288476953752	1.0881292997141991	1.4805509179750682	4.480840920532684	4.956772414636513	3.412973091811131	4.19513750856353	3.7627729830095964	2.824992496101014	2.4705190285347745	3.2817997959423972	0.9062596199558123	-0.6816707141852757	-3.211346691363719	-3.3736544122716436	-4.490544512973582	2.9	7.152525551392776	0.2888221286342457	0.2535820908114725	0.25333812083607604	0.20425765971820817	0.03727851259289521	5.818920410844061E-4	5.818920410844058E-4	-17811.32803966498	0.0	-191.2576575249314
28382000	-18009.452724552655	-189.10085546438987	-17820.351869088267	2.7640684055554092	2015.666068580746	48.043344671464475	0.31853253862507475	4.747974942651111	5.517894075684467	6.5554851217892365	7.235732103765987	3.3523430365466855	4.7197419723463385	3.2727670510602676	4.350201059458822	2.837105478737981	1.8460303048964206	1.7459824501317407	0.3319008672209937	0.1507948704725528	1.223194848990307	0.4193464999260281	-0.0700121378243713	-0.2459101248012761	0.7162117686103193	3.226997167710689	2.4071518773050817	3.3380554564880422	3.5250841718557386	1.659804535505991	2.9188442252155515	2.019281837543752	1.771702927644502	2.0167782270198105	3.0289344451038662	3.4396765288334583	2.806557879189322	1.510454769651909	-0.9917217324656377	-3.3726904606361168	-2.6062319994161207	-4.477131161297282	2.9	6.4855169264536805	0.28839964874148677	0.2535820908114725	0.2551209036863412	0.20289735676070195	0.022706674595901782	5.289651579708486E-4	5.28965157970849E-4	-17820.351869088267	0.0	-188.19337581329938
28384000	-18024.528405321624	-196.67929292683397	-17827.84911239479	2.723180260769769	2015.7069567255317	42.98463797964099	0.37394044631197054	6.511217721796195	7.355299800270187	6.136523652129055	4.283009137764623	4.070419126479601	2.421502594987829	2.856280554250158	2.6919172172665	3.6590227114917138	0.8315594115395368	1.1801863947105666	0.5199910804925119	2.7615056171245955	1.356462987935523	1.5254320222787023	-0.5784001616053376	1.622094396304803	0.0030583411644127256	0.16082182803451872	0.24670271878724837	-1.125990820001754	-0.9869167787579023	0.15048252595557465	1.3175930104503053	1.440974904506548	4.023517050016837	2.921376539263011	3.2390477208348742	1.3320793110158848	1.3935656572056394	0.6668720486285552	-1.7049141771965874	-0.7540653474411998	0.2054128552007386	1.5947328839825743	2.9	7.891472087994887	0.2882712290363242	0.25417378244433125	0.2511685187996651	0.20638646971968186	0.02790505440629881	6.349249088534129E-4	6.34924908853413E-4	-17827.84911239479	0.0	-194.85044712047846
28386000	-18020.357068189096	-199.71998642258936	-17820.63708176651	2.803369146252998	2015.6267678400484	45.31149676155557	0.8905847366568904	1.8214373143861482	1.9136370347868454	3.953402735272784	2.6049284082484103	3.2268205095110014	2.3838933569166914	3.9207753930977125	2.510850149897621	1.660102281775264	1.614326487680522	2.8003953333475975	1.4160191518855516	0.7566110436739795	1.2102575922801715	1.2846253423431326	0.9917116439909122	0.21700090371738479	0.37290647155915996	0.4140245375096884	1.8194872829465782	1.7107854956908999	1.7098586570666587	3.42130064612657	2.9268080239478262	3.64836941464626	2.911397425464104	4.24933817885586	3.3152061227482577	2.0892266290651715	1.2076012685099917	0.3656453038233008	-1.0229469024405449	-1.502909028352292	-1.7686260403711391	-1.2278943221329475	2.9	7.32436039115195	0.29048915755880617	0.2524249299997602	0.2576255061880852	0.19946040625335082	0.004902928258651097	6.02657972459543E-4	6.02657972459543E-4	-17820.63708176651	0.0	-197.73308468356205
28388000	-18015.255731706482	-200.46792678303905	-17814.787804923442	2.980310467529924	2015.4498265187715	47.470234049279675	2.043806974149143	3.721514209466304	3.80461611425023	3.230866274995735	3.536027636381533	2.8184423681775477	3.6839597794009586	3.714399013011047	2.521601171031676	1.9617329530667604	1.7539594242887737	1.692714426552133	0.9456541508366167	1.842965126503601	1.6663982910962862	2.0222958864349936	1.0352825425058259	1.0481950466177086	0.2597597146136158	1.8898604356718722	1.9218637023765668	1.9472074340649677	2.632019708567676	2.3937005180351854	1.2399152554291049	0.8690083043252246	1.5696040750227036	2.795397122090461	2.7447530508203855	1.2301082659543745	0.6372322678827732	-0.1129388362701782	-0.4510647410670944	-0.8914541130579499	-2.135946841121237	-2.9795735634574916	2.9	8.765252046458855	0.2873624509980821	0.2534777308374318	0.25617971308695614	0.20298010507753236	0.03707313993293049	5.907466943911116E-4	5.907466943911118E-4	-17814.787804923442	0.0	-197.37852314536846
28390000	-18003.776005939497	-187.09980346488837	-17816.67620247461	3.1378682666040816	2015.2922687196974	49.992143502210055	4.023076771705063	3.82424133598938	4.329437988178938	4.571300655711051	4.78975392996949	3.9905872389603334	3.2589647927956844	3.104608999684568	2.81457000564515	2.416676594868653	1.9970769716273753	1.402644761357877	1.090186732059404	0.6282011168759039	0.36396878137329625	0.6059927400930906	1.0291888262942603	1.0631620396136505	1.3623088256989464	0.48989231912588665	-0.2754241327606899	0.07437794707003864	-0.38927006021992416	0.6396020179384969	1.2545927320376036	1.8297391894752846	2.093361833903665	2.1212360546655735	2.16763072832729	1.733808484988166	1.6211896630894884	0.9568603687595947	1.0308523866820167	0.5517756246424588	-0.22299425191292724	-1.2321787880552406	2.9	7.63277160708981	0.2875904202676714	0.25730194863967654	0.2521275260151221	0.20298010507753236	0.04710036663691368	5.447375116486605E-4	5.447375116486609E-4	-17816.67620247461	0.0	-182.50089207655748
28392000	-17997.413215505	-176.8288685366007	-17820.584346968397	2.8651953633691827	2015.5649416229323	48.460703855463706	3.458916978599542	4.337952321191157	4.703143229808434	4.082747167078017	3.738973006883308	3.3675961134887067	3.0188159573721114	3.0188387464089446	2.800612680873995	2.7646496766302837	1.8243774229068372	0.9860508738841449	0.8412931777367898	0.6694608664790638	1.168887322529091	1.460833572479686	1.0486624585174493	0.1261403921102853	0.18872479301866324	0.4481525681014231	1.0934420948438466	1.3765350436049353	1.405858830003519	0.9365270498256915	0.14037451843293502	0.3778567707929028	1.3563678194813518	1.5577164152302143	1.9350284859878497	1.8106046048884068	1.3615616748833872	0.45493877674802125	0.3010124930057118	-1.0648641410926145	-2.0727774507399768	-3.4601971225750017	2.9	6.912877306556876	0.29253487084498875	0.25730194863967654	0.2507101223809108	0.19945305813442635	0.08681545812228082	5.638450398473953E-4	5.638450398473953E-4	-17820.584346968397	0.0	-173.66097279296758
28394000	-18019.01887215299	-197.8546365180476	-17821.16423563494	3.04550946453503	2015.3846275217666	49.40168150324639	3.458916978599542	3.087905014852604	3.680488414433137	3.9522974188448066	4.563546795185571	3.5272139287261615	4.398742151085582	3.384391720349088	2.3182723583022833	2.4570158530197044	2.237121334079806	1.8526673008116077	1.7399368194197617	1.4008638595205216	1.67099742544413	1.3895363925891937	0.8610246178252741	0.23850033340348284	-0.28110229510959883	0.002837768314400857	-0.5160810085963146	-0.17999341295640214	-0.3384901860248243	-0.3278079794964299	-0.04995126287577012	0.930676275278186	0.7525301216268606	1.182391616581628	1.7609351226912728	1.2851578514451854	1.2759447651703815	1.5005385155074829	0.9627844854050458	0.7679647017867488	-0.8741095677547668	-1.8111493853875298	2.9	7.064637477264285	0.2942154530335039	0.25730194863967654	0.24902954019239565	0.19945305813442635	0.05335989384668166	5.527949026189883E-4	5.527949026189879E-4	-17821.16423563494	0.0	-194.294748082684
28396000	-18000.62557006828	-183.28187910212	-17817.34369096616	3.3514206152474575	2015.078716371054	50.44644069951109	6.491438232905272	4.265865519810462	4.360837422711157	4.277163607348189	4.524355380881613	4.375161733979227	3.7849173878062548	3.452873728381606	2.713719364987288	2.47834245208609	2.3405430465682593	2.3046394104460113	1.3125783590332305	0.9664643935778212	0.7610887542388929	0.6713992347850619	0.09656789657084497	-0.5790814012144135	0.03498935782693707	0.17323845546644062	-0.2366438343640459	0.05795867858213499	0.22297519349215933	0.8017233314962173	1.3267743619259076	1.8750577775524282	1.7542832863433446	1.5494435512599862	1.5471480187537374	1.2030597582776188	0.9005392205763294	0.9086573056201649	0.5673706148580377	-0.4244461229988825	-0.43099998292307884	-0.8533819943773368	2.9	6.85797307196461	0.2898600444062436	0.2546367883129776	0.25605010914635495	0.19945305813442635	0.037280530906087905	4.777204302149367E-4	4.7772043021493697E-4	-17817.34369096616	0.0	-175.1984821408159
28398000	-18013.084088197105	-193.27244513365756	-17819.811643063447	3.021491816263756	2015.4086451700377	48.952395016864926	0.8782428533486749	5.761597052504821	5.649768769260237	5.352759006644646	5.300169901716792	4.409988491369582	3.79887115220377	3.15497787592508	2.551399332877222	2.465770217828572	2.529244378068253	1.6629535650097964	1.0614011552173719	0.9569004801209945	1.827260629540545	0.9788427743429172	0.28566418763887674	0.08751412245910561	-0.3357220469303936	-0.5406695120384435	0.051065851853563826	1.0843097005867135	2.1243367429492483	1.1078496324716145	1.9486692795695941	2.3651705246536525	2.2759181200202017	2.3891097213434627	1.8683308574072846	2.093521425550968	1.8459612858836962	2.1882831752279537	0.8747271498937216	0.026629707524563142	-1.5863869246369977	-1.8778628341009223	2.9	10.02970193941522	0.2907943370838878	0.2573052378426839	0.2529411317716607	0.19895929330177006	0.09646689223401692	5.661889588433018E-4	5.661889588433021E-4	-17819.811643063447	0.0	-190.51993262210038
28400000	-18015.107877803	-191.12418720035706	-17823.983690602643	3.0984068117399115	2015.3317301745615	47.94775168366538	1.0764936084041514	5.274713517957652	4.395669153596203	5.035762875409058	4.995294614585515	4.775446869865137	3.5009880184302093	2.612111834544125	1.813099828818388	1.6852713247321545	1.1936148367581347	2.209413043492864	1.7253033045239994	0.36659338333538916	0.41568386376851313	0.4066611393549463	1.853313673331657	-0.17129021617834217	0.6206146469654349	-0.3572099278343335	1.347048393112891	2.494320655748692	1.676689684163675	2.0083652246863397	2.864483693534755	1.9188501438921144	2.2369018994257823	3.669924084401074	3.732967400952569	1.8492444774378436	1.5437192843409917	1.895668710220512	2.1133467881755976	0.7037586336065869	0.7498761101746825	-1.5309145661586976	2.9	5.709781110624669	0.2956236213269341	0.25386068562171143	0.2518065023671027	0.19870919068425424	0.09552048801470443	5.67281754101782E-4	5.672817541017813E-4	-17823.983690602643	0.0	-188.54496996084868
28402000	-17997.996393331014	-179.27613227947396	-17818.72026105154	3.076037270005968	2015.3540997162954	46.53542732104065	0.9407941998032395	5.846553893657848	5.9544971179719415	5.780189638562273	5.346959808808522	4.568185012659465	3.8742369563616865	2.9198365672359805	1.7525843745162006	1.1684646836300299	0.6313461449729488	0.8505372027746719	3.2078086702447606	0.625033372266938	0.9952791860156697	1.3105121259996841	0.9954269493620473	0.1020282808487747	0.2636565212391153	-0.0635307018960054	1.8445006615696466	1.9388965686485107	2.549256459269336	3.7043172454966813	2.730779725126461	2.993190131833027	2.8410328687203283	2.8278757834421615	3.579207295396595	2.681413309907725	2.5982016154561367	2.74963310966368	2.6366698325940696	0.5908636527028143	-0.1985885487694052	-1.9083781162778082	2.9	8.17450379444238	0.2854916496903815	0.2506251903762814	0.2567673999092817	0.2071157600240579	0.02602928389324432	5.883761235240842E-4	5.883761235240843E-4	-17818.72026105154	0.0	-176.55289880857399
28404000	-18008.91082268286	-197.2946921719067	-17811.616130510956	2.9675983309228275	2015.4625386553787	46.58690465335227	1.2988191280362111	2.9096806414068723	4.441506399691874	3.825315932821635	4.305640552691141	3.9921567519507413	3.478170553228845	2.8057491381062154	1.6478189163604862	1.4968444901940587	1.526848365562811	0.9629449552943812	1.754199613416254	1.682201249780487	2.7724657062937155	0.9450124050398948	1.742616540888677	1.7584312481203885	1.8070773608557693	0.16280744254376095	0.44962032141338965	0.8693964769990477	1.1344416489396403	1.0346150692228897	1.239574408774201	1.5822463978687473	2.2658136419977257	2.236257090805794	2.1568522679990494	1.975136546105199	2.216383611259416	0.07696760245081635	1.436075538086847	0.9193839796190597	-2.1855657003949567	-2.197099151156961	2.9	7.29261389949247	0.2831286924387285	0.25675036558385816	0.25064222470170494	0.20947871727571085	0.05801881462752123	5.329735371755913E-4	5.329735371755914E-4	-17811.616130510956	0.0	-195.0150399757532
28406000	-18017.558261238446	-203.8042391488456	-17813.7540220896	3.00604708988358	2015.4240898964179	49.56407522498138	1.0996504282056232	1.1664947678747204	2.8569456082468245	3.890435105031927	2.7337832774012956	4.186420940703949	3.413299091231401	2.0352246771457287	2.442616899352904	2.091398943864178	2.7295741200454113	1.4635441377740976	2.2897769312696514	1.1430235055968103	1.9931753333842024	2.319482967818101	1.3515031012302063	1.728242972054305	2.340259018393807	0.49012108274476035	0.7795231058448501	2.0592263350337396	1.8036882289395713	1.9407795549010574	2.091749336454807	2.664920069908598	3.5228530804632334	2.5067518847261	1.6894920931970099	2.260825504472955	1.8847322677785652	2.653200140471841	2.13240425358484	0.06516750379475561	-0.814460842276671	-2.9465641454963096	2.9	8.302956120352931	0.2896770274384665	0.25275530345892316	0.2559395289739614	0.20162814012865138	0.06453067415878293	5.233513242945254E-4	5.233513242945254E-4	-17813.7540220896	0.0	-201.351580964297
28408000	-18023.75722216561	-187.5628592200342	-17836.194362945575	2.8824640378585897	2015.5476729484428	52.08528755101462	1.2255923086270584	5.248242184615114	6.430558529835279	4.814583338783686	5.365032543833035	4.498312305705536	2.9478621207186855	3.004217445499443	2.3480319234533193	2.470482588639087	2.443344493290456	1.9997430729573873	2.241482001116173	2.320255993345902	1.344334268981558	0.5045989225019654	1.3903437890706474	1.5763574371094464	-0.049667685378066546	1.1074326466573798	1.0772552229299734	0.10553680062216048	0.04673473742541712	0.6656828341598904	0.8134012965024118	1.545605384601985	2.6079158176576627	1.7932573022712568	0.8986048648886205	1.946668069948763	2.030599116399434	2.134929482581783	0.7741511354442429	-0.9151978657174664	-1.6945262552568647	-2.7281732343443084	2.9	8.792993373710136	0.2900177970135199	0.259304836602166	0.24904922625566525	0.20162814012865138	0.10502298447094598	5.010903997933764E-4	5.010903997933761E-4	-17836.194362945575	0.0	-185.1108501967708
28410000	-18030.527014085692	-203.49722051202522	-17827.029793573667	2.9824922018597326	2015.4476447844418	51.659961343755846	1.497439157799641	3.735241299775513	3.2036724849168325	4.4666167562288575	3.731823060080602	4.217312795331246	2.7791132520185053	3.297774057543256	3.57616582108243	3.7017550456283916	3.0856377614873978	3.291257362647806	1.7556044750424493	1.580026860199506	1.332682270403225	1.362670375220516	1.6822332764717647	1.264943703824042	1.3374878827743844	1.2338537660129143	0.7130851608974612	0.7706996424118423	0.22103082087097753	2.0450127516730476	3.202529321831321	3.8961269378395595	4.726260630571332	4.650913033604342	2.482396556442404	1.4907395646637038	1.0333441134479917	1.0171873738236878	0.6937937450154641	0.3400767467015833	-1.0117735375773929	-0.1786929750603341	2.9	8.965752603408422	0.2900177970135199	0.2613683459758696	0.24904922625566525	0.19956463075494776	0.10502298447094598	5.325942488955979E-4	5.325942488955982E-4	-17827.029793573667	0.0	-200.63022262395833
28412000	-18007.080407527134	-190.71642820910873	-17816.363979318026	2.9717072076842075	2015.4584297786173	51.537345244358015	0.9799941967751442	5.057590574306666	4.746095665648906	4.764484262346288	3.9318134856006433	4.6616852473927635	3.464106530150697	4.355938040589621	3.5795767908337393	2.732732833770439	1.5110638340135973	1.277460594385368	1.5059988254623338	0.8837605660492455	0.9750694642880131	0.9953874188509053	1.5622738195012973	0.9221758497240109	2.434872406222852	1.9553230563106263	2.1156606052791274	0.8152234816290014	1.290715180353257	3.2012817272000533	1.7219283495140087	1.2904160047318691	2.7527458005387575	3.4824578339589065	3.0383774329272986	2.418384142351693	2.1530074616934165	2.723241465785556	1.4585370795027897	0.0186992365664444	-2.0276046915818964	-2.114415218949671	2.9	7.352391499336406	0.29299345727444776	0.25839268571494173	0.24737808212695722	0.2012357748836558	0.0029488611488532814	5.011761127446403E-4	5.011761127446403E-4	-17816.363979318026	0.0	-188.88280747151308
28414000	-18015.13653281078	-194.55165647010404	-17820.584876340676	3.0086487776521973	2015.4214882086492	53.57853479656653	1.2976981256891538	5.565169005800324	5.250390354971701	4.9326739724351265	4.088395003938557	2.9340267119555627	3.6338402799544767	2.8727671698123594	3.171756108941976	3.3046353057461197	4.239900303821218	2.1179939295097565	1.758326402894381	1.5320724010586126	0.6683724126060534	1.1819526235150701	0.6858550983982402	1.5296119852730685	0.5629971202320172	0.07297557225293849	-0.3728700281171985	0.43283276646740554	1.7085410205622267	2.4940273972365654	2.4505735833571576	2.716423331230562	3.1647431783796964	3.1230246691263965	3.732814093396478	3.739246114437455	2.485084968873764	3.2726493100693688	0.6355894526104785	-0.45588627598655657	-1.286924571426027	-2.2998257590512985	2.9	8.45974314919269	0.2857928947432445	0.2597288483731104	0.25675276038584643	0.19772549649780125	0.006771815945105687	4.807248792387971E-4	4.807248792387974E-4	-17820.584876340676	0.0	-192.0858861584022
28416000	-18025.168967808782	-199.70225086341617	-17825.466716945368	3.0890314189556265	2015.341105567346	55.52692363610053	1.2655884584477306	7.566597438099814	6.036458864477833	6.15042877535464	5.191159240149993	5.169608851042796	4.131767348169125	4.743077745796268	3.447019645161416	2.94464711514703	1.7951279622982863	2.485761377925309	2.0155375494833176	2.241425498182845	0.6342646913650019	0.8892175775382463	0.258751548933026	-0.23017897430678336	-0.5196040830533915	0.9591099453048804	2.2183757980441627	3.033131448926163	3.7868099240591837	3.115548988891738	3.2043624127095907	4.589257976694634	4.929526261674634	5.841780129808958	4.435302419087051	3.957121523704771	3.3261988700020435	2.1022807479923658	0.298568014130016	0.5027952943351437	-0.9222715175640842	-1.9280832400515218	2.9	7.314119809874517	0.28773117596748593	0.2558242611849906	0.25675276038584643	0.1996918024616796	0.05861727863373476	5.212353112608423E-4	5.212353112608421E-4	-17825.466716945368	0.0	-196.84479770068228
28418000	-18029.256720035773	-191.46366925468604	-17837.79305078109	3.1036772067947225	2015.3264597795066	53.83706257650529	1.7662850625532356	5.973770048652587	5.022578303689912	4.082286189560939	4.494495285902342	5.005379488911734	3.873050628092465	4.185510336051425	3.330061509174025	2.2234500832595465	2.3104800835459427	1.8849741421917012	2.06675474313754	1.7299385260507978	1.1591937317457541	0.17437953128543385	0.4359683791308771	1.1602503486148974	0.6984310395143513	0.07839273507440359	-0.23816295358019746	1.04645428641751	2.1838977517474394	1.6164085041904461	3.288021115885395	2.8993939100927526	2.957175580577376	2.6359719348947888	2.002833214058308	2.6182342021853886	2.8410569951409146	3.2743545470376922	1.0494665758621113	0.9659173825796139	0.33716465761042735	-1.7668803621003104	2.9	6.023429297530129	0.28773117596748593	0.25593466631609235	0.24871752406752815	0.20761663364889618	0.05623683154312266	4.977436285453532E-4	4.977436285453536E-4	-17837.79305078109	0.0	-188.46448462551797
28420000	-18009.946075404892	-187.59714445353382	-17822.348930951357	3.1382061184644714	2015.291930867837	50.14873261054627	2.571330300616956	4.766150822239882	4.867902366155331	4.036214995539723	3.884779040024648	3.6246850121912235	3.4958477874485427	2.427793938244068	2.1295566081272264	2.1792177101257835	2.2177732742677367	2.0576904151839592	1.4937274813225074	1.2503640767002904	1.730696082661829	0.6238566691329273	-0.18171161636551628	0.5431764135047606	0.07525101343638874	0.530366340589593	0.5750005682407322	1.9346133552868285	3.030335906170195	2.023906378295137	2.012448493803198	1.6066888925895966	2.3568100655549222	2.093967506449951	1.9523330043670797	2.067317480174518	1.709951337785977	1.8844504695909337	1.3362291599045921	0.7307963140155732	-0.24487732151055874	-0.7374110360655793	2.9	9.811663226737616	0.2854163770675947	0.2517533485722428	0.2580932248203332	0.20473704953983188	0.07176430760859377	5.184338229480938E-4	5.184338229480937E-4	-17822.348930951357	0.0	-182.9842686921598
28422000	-18013.93567559514	-192.19297086136197	-17821.74270473378	3.0366334905907624	2015.3935034957108	48.15133825841229	2.3987819004579736	4.56565600973366	4.567739531771862	3.7597485705877367	4.386218504083041	4.36767362637754	3.2242137889158147	3.1468556367674676	2.4439292498442717	2.2632733922978794	2.188152537115921	1.3747552906779559	1.0652914570865564	1.7165163329040378	0.6024667830528765	0.09059448681344978	0.04967709221538427	0.29523293247108895	2.061533205793702	1.7861958479747462	2.011415408468529	2.342245893893339	1.7342487006455976	1.5112103640120922	2.0138761297892835	2.1640622164342034	1.96958811867648	1.795604065997665	1.8398284963994107	2.4407979916648435	1.8972550107894284	2.1594269736086664	1.4515774954576772	0.8089623122478664	-0.5890792872271853	-1.0388057393324222	2.9	7.003254864705793	0.2875989379108876	0.25886661767572083	0.25344633263432226	0.20008811177907196	0.059505188532964284	5.519675120723382E-4	5.519675120723383E-4	-17821.74270473378	0.0	-189.04583022056525
28424000	-17997.997260236218	-179.93784044371387	-17818.059419792502	3.06222537428547	2015.367911612016	47.116572965885176	4.506066937791732	4.195861820877262	3.782787643600149	3.302556463905044	3.6439163070195844	3.767651649175442	3.2814596581545366	2.329568468474669	2.6686772109232226	2.451540346114095	2.1561294954321673	0.9533996724096684	1.0812389245507623	1.6803616804022183	0.7902102201686856	-0.06504583364315476	-0.020204730210918523	-0.32976855162179475	0.10905549155531813	0.6040242350756293	1.0369100215051272	2.1784711247419324	1.9120503520494943	2.286496891061602	2.7153482363090844	2.7148541532794477	2.9785461364521604	3.23375294903095	2.3932755193271436	2.033064960653253	1.7084709608398754	1.2261872656157309	0.12855597095226912	0.22516636486185748	-0.932146398782962	-0.8197602156420599	2.9	9.521194104819125	0.29315428272816957	0.2534084580580024	0.2491585089626671	0.2042787502511636	0.03081460919214639	5.653438693757766E-4	5.653438693757767E-4	-17818.059419792502	0.0	-175.49991806881985
28426000	-18010.979695964532	-192.49904772081084	-17818.48064824372	3.1876217842830816	2015.2425152020185	50.29498368854086	4.519918033912661	3.538535697775835	4.24445002504449	3.78736723158846	3.2213633843476024	3.6962027642147137	4.031275341724798	3.6861512643054137	2.6107956287209313	2.463117108151611	2.4774219374053366	1.8435479648202193	0.7338795206027502	0.7015989669821365	1.3787083303092325	-0.14549476818702045	0.07559029085045704	-0.25329276086171226	-0.10273598419778185	0.23301574063985625	1.6439896632360216	2.0693441727247333	2.206334333008935	1.3342529943605381	1.1258741266224361	1.8644614231012173	1.874022514281954	2.5927566288361343	2.3421705931190946	2.1613933891689148	1.7406482927554712	1.6232083305142573	0.9141445111229962	0.7909221639799344	-0.4994394573462907	-0.6077821021946685	2.9	7.923559567686171	0.29315428272816957	0.2546517097047323	0.25314545328647475	0.19904855428062607	0.04991812500360376	5.159221206195364E-4	5.159221206195369E-4	-17818.48064824372	0.0	-187.16560948194294
28428000	-18013.464207505243	-189.61600079428516	-17823.848206710958	3.1664270565685855	2015.2637099297328	52.450456542217545	3.7187314672148117	3.4229216478113496	3.3155966413502345	3.3977918078334026	3.729772710738537	3.879166731606306	3.4210473557283034	2.5102395094043883	2.6534639964075906	2.561047380400146	2.3207627542181166	2.0344272205111777	1.6301273806607703	1.4333014019496484	1.32302654405292	0.9432233644696567	0.6992124825264735	1.061333670511802	0.5799765444291418	1.2683780762824042	0.7132776466950072	0.6154589042319567	0.5629539008393049	0.6785660136385108	1.4491199876001613	1.5223345763080585	1.4538575563767244	1.8401494923469137	1.58741792201353	1.26515212716274	1.7431584707284409	1.8127228216707465	1.5205539817851874	1.2178936227602706	0.4812833664281249	-0.9917697952132392	2.9	8.588172718994928	0.2918891729434246	0.2506613327444341	0.25246739439718974	0.20498209991495434	0.07994465319243145	5.093342017377996E-4	5.093342017377992E-4	-17823.848206710958	0.0	-184.56805075886777
28430000	-18015.480832478734	-187.60250394685832	-17827.878328531875	3.0969293072233097	2015.3332076790782	50.37863103358919	1.054944542769083	3.0175592980419905	3.7333572147701224	3.336528707805817	3.7475530815609983	3.7875191839599904	5.063242146413356	5.354535184846259	4.4845468453817725	2.6894375718675763	2.7430789507835724	1.5124240112240264	0.7989321149192363	1.203670603707537	0.642465104381932	0.543017490737992	0.082058022225448	-0.7255143047806004	-0.10370214134576841	0.4628239585820099	0.8740229489899388	1.6451928030811502	1.1731753659233553	1.5035268527313284	1.0088727665765704	1.7741919098626953	2.9932225018632908	3.955594539666043	2.856213175797231	2.6332962169835037	1.0291799431121218	0.9352742599775812	1.1750357302695167	0.26707405900296277	-2.440046110699522	-2.593824137084628	2.9	7.464884047569041	0.27850565612666833	0.25685200466859365	0.2579452834748268	0.20669705572991395	0.08023711235584174	4.6859075980578064E-4	4.685907598057808E-4	-17827.878328531875	0.0	-184.79260898795815
28432000	-18014.901347736977	-185.43864438540936	-17829.462703351568	2.998399750398031	2015.4317372359035	46.170322891147116	0.9247245344121139	3.382393431101382	1.6648341490243084	3.5277491053026515	2.7924891019050055	3.7118555950871017	3.148117734757379	3.765739646132635	2.5307836769273773	3.2075306511847796	1.6563424094444699	1.8938882901221508	1.2842056392682615	0.6290281677835755	0.9908212102291941	0.5338620977591488	-0.3076377645609767	0.14273221028863206	1.0071692303565791	2.313372603990266	3.8381295555957373	3.2419226096816836	3.014079102433478	3.774918254465078	3.4505247471882936	4.011966181067876	3.162049387111909	3.585236597680205	2.908788002069857	2.4555496524194944	1.0359282942403183	1.069547152806726	0.28067923428902963	0.7481757708949321	-0.8053548338619096	-2.181845914865624	2.9	9.930268290110414	0.294722525630311	0.25294739773944147	0.2500342470159742	0.20229582961427606	0.07712112766902006	5.289822428904264E-4	5.289822428904266E-4	-17829.462703351568	0.0	-182.81237520975307
28434000	-18015.02207803278	-188.5297997843064	-17826.492278248472	3.04259483283617	2015.3875421534653	49.112977929700776	1.8958577962783842	3.988992990135196	4.344653377344461	4.415665012621765	3.8037961537562657	3.4081472120369427	3.0230805865076165	2.879250225373397	3.4576879782741496	2.601529736621479	2.667584246522821	2.257035021264224	1.5632616182129104	-0.07064536070602623	-0.29790709656451725	0.6291799958640207	0.7622650268039388	0.8452852647298974	1.58752952075322	1.3910365073729838	1.3668691678550084	2.0568939936312245	2.122629288708911	2.0170742836663784	1.4067999057530447	1.3320590470267892	1.6680130936060045	2.1578456628655354	2.729638934977132	2.849707876422901	2.87954007538881	2.5354020950158915	1.2951779820852745	0.2577496192184578	-0.6285457386084787	-1.5726109834043596	2.9	7.349482985173595	0.2849040331627139	0.26141649749289253	0.2500342470159742	0.2036452223284221	0.004923585522053189	5.379395038723741E-4	5.379395038723742E-4	-17826.492278248472	0.0	-185.63507884324116
28436000	-18026.59443662049	-203.19883030649254	-17823.395606313996	3.1166033532758024	2015.3135336330256	51.27444809343685	1.2607868978545644	3.445724545572294	3.4900773469113555	4.20413830272683	5.609822699183828	4.845500097295751	3.4193407946853016	4.181029317624323	3.18286118188417	2.555727668804008	2.2245104955443322	1.2214996938422287	1.2892509719521406	1.1025826732475001	-0.04415094822191121	0.8805871357699825	0.4043731900988507	1.6119194682427276	1.0919383458569836	1.5773477357629093	2.343248031801003	2.1687426087847905	3.4013446499783755	0.7347128710840347	0.6209059850773908	1.4571458080206232	2.127313728470516	2.652049533323983	2.951430056014601	1.9188065670184162	2.1239690640918907	1.3992728335685916	3.544597835754139	1.3763436271870015	0.1416816625268448	-0.8043088537962793	2.9	7.898422253346083	0.28937715479016474	0.2544692320543127	0.2553293634967039	0.20082424965882145	0.01884877765525263	5.124260114000133E-4	5.124260114000137E-4	-17823.395606313996	0.0	-200.02009989284724
28438000	-18020.43700627466	-192.87576929326684	-17827.561236981393	3.0797038611949357	2015.3504331251065	50.612432706848615	0.9828256053871659	7.299113100768683	7.136228042473513	4.752547769743608	4.972002729677977	4.85643939067266	4.371431934504916	2.4383175595105406	2.739858286428488	2.6700840776958263	2.0527199371361995	1.949595246907956	1.6971905269308334	-5.175060123725483E-4	0.1417640623451846	-0.10275701912040386	1.1533109599347238	0.607343272614787	0.3942628204648566	0.8973891074665976	1.5494816921603238	1.8476443900710449	1.9912309545841247	3.0952800773435203	3.8581263549730274	3.891094768129695	3.950565266362972	5.020004931823676	3.2228138499450933	3.0603243464624246	1.970087228562559	1.933235755921654	2.302451342294785	0.8973366120999712	0.2325316083445776	-0.3383471786585348	2.9	6.652524500808862	0.2731202725735212	0.2632156426243682	0.2617197340527032	0.20194435074941017	0.034676947956887985	5.1662822810374E-4	5.166282281037397E-4	-17827.561236981393	0.0	-190.50841090643198
28440000	-18022.16922556979	-189.9694587135404	-17832.199766856247	3.1148918646556583	2015.3152451216458	52.160129330675865	0.8735656383928472	4.515065698148848	4.086884132362385	4.824325904467662	4.6585228516945545	4.169485263426102	4.038215253639166	3.6033809116650675	2.81817100446129	3.4623196366718236	2.3723061383100394	1.2049016945049678	0.07534682195903619	0.1839148951303856	1.373914452797627	-0.14274150927074514	1.547352772088131	2.326836673206635	1.5786633438897784	0.09127078457891663	0.6137615475809195	1.2692118070490586	1.5833345849863476	1.619847470605876	1.749815537472991	1.2569431654100633	2.4205465949542613	4.041273429544585	3.4631939628912676	2.089284063699554	3.6210789887981036	2.936946589305672	2.728311302224843	0.37782809373975207	-0.536906062445432	-1.3155305619831141	2.9	7.748317926979339	0.284675261759072	0.25513577368630225	0.25824461380521835	0.20194435074941017	0.08888718208492062	4.466744542223785E-4	4.4667445422237855E-4	-17832.199766856247	0.0	-187.14636067917078
28442000	-18002.670512219796	-184.80911363839897	-17817.861398581397	3.152821642886158	2015.2773153434152	52.50063654640807	0.5730262498349096	7.948042223751481	7.603334244545702	7.665240969701465	6.84859724642069	6.498930542276117	4.60968442568664	3.0252443690400495	2.5534866355432104	3.2875302473098347	1.1519587904616642	1.5380710580627934	0.3433920198323531	0.7205286714258967	0.6413269865393698	1.6093544065738898	0.22201266094272387	0.5092090795056976	1.3173915246350583	1.770613453359487	2.4556787074262543	2.813327279999534	3.5550610082030127	3.370064753571481	3.385449553441266	3.4257126104665687	3.375481261365197	4.432777556540452	3.187997563727853	3.330620956443347	3.7134571618739414	2.1048984986457713	2.5624316797213282	3.0891936683324603	1.1110771594917686	-1.2640491471263848	2.9	7.290236877435349	0.28452562743699955	0.2542801962130458	0.25349939075532896	0.2076947855946284	0.014373108361170213	4.7849113079621354E-4	4.784911307962136E-4	-17817.861398581397	0.0	-182.22997773516298
28444000	-18020.4094670953	-192.99737227107656	-17827.412094824223	3.1121450708058958	2015.3179919154957	49.049977835142734	0.6662694967827781	7.528040901251249	6.063250278961369	6.361077949981435	6.728349937176711	6.373978956747191	5.877641514095645	1.8605612041263497	2.8297978066553977	2.608726307341393	1.000123812031364	1.1101307519917203	0.8930137383788215	1.9239471650327702	1.085806411905014	2.1053408690242352	2.3041523821355914	0.6274981069616382	1.2246714259294407	1.6064002909668655	2.9486327744025043	5.160708736064875	4.390284813639735	4.544902154802793	5.207188272438842	3.477317085284282	3.2765360451510466	4.037180051232564	3.0869975230781526	2.5385963592327725	3.207103188146566	2.032412619924931	1.6582830557067147	1.8843946337670456	1.6228409521467992	-1.5084078330653115	2.9	11.001888139446827	0.2826679331321369	0.24506894235835613	0.2627807736172188	0.20948235089229086	0.04459451028927505	5.350661038558289E-4	5.350661038558285E-4	-17827.412094824223	0.0	-189.81083094005982
28446000	-18023.413715248924	-200.6650375886791	-17822.748677660245	3.0502210570316644	2015.3799159292698	49.235385312705155	0.48633992419364286	6.551299481989594	5.205466284453882	5.957032484914076	5.4888555259569545	4.665607882881399	4.3189788819035195	2.7302933163017347	3.296247059923107	2.0943618312228147	0.792424751128549	1.31558640227578	1.2243340772028932	2.7108344891023757	1.1794199007577475	0.4992818287081061	0.7088745833555457	1.4745417218521522	1.9740724931795064	-1.0130720934311535	1.2596937005532165	4.5774242231661	4.84403529632511	5.724817280651321	3.618774026543634	4.917311897880331	3.543802753408016	4.457251561760694	2.3853757164805445	2.551242987388438	4.243298471509045	5.336720813001399	4.694095466227134	2.385661584981409	0.7224026994349665	-1.924525417786572	2.9	7.068565191504606	0.28205176609657556	0.2535043714201727	0.2602350121048283	0.20420885037842612	0.030254311234397493	5.361534359369609E-4	5.36153435936961E-4	-17822.748677660245	0.0	-199.09682350219143
28448000	-18011.363118945832	-194.47551298791723	-17816.887605957916	3.0570804853367783	2015.3730565009646	47.81030245396267	0.6425825382432457	6.931655441889327	7.236621763965967	8.063146761038755	5.511359911488066	3.1620015193819198	3.9090905689261852	3.181705887055749	3.5455245600578285	1.1103838648150341	1.926923409068951	1.0836026927892723	1.0185085796057474	0.9914356459178217	0.47742851432484107	1.2029732377166205	1.1946097178057482	1.551257202670302	2.5644701757690975	0.10803780985986577	2.679761886591628	1.730576169238274	2.0015600921273675	1.2711274602189	1.2628311114881288	2.654811448096565	3.886462193642159	6.5553807625379	5.64370483597658	4.995629153241886	5.924738578210945	3.5592715032025177	2.4890186275690334	2.0605403727087603	1.0788285357297653	-0.9417852982677789	2.9	6.501137379373237	0.28722916400486515	0.259163799271549	0.2496485691059759	0.20395846761761263	0.01016611369870345	5.82853995283202E-4	5.828539952832021E-4	-17816.887605957916	0.0	-192.69687534462065
28450000	-18024.95829677538	-204.32963500785482	-17820.628661767525	3.129622466262878	2015.3005145200386	50.94844127265165	0.48866503596563476	6.931655441889327	7.236621763965967	8.063146761038755	5.511359911488066	3.1620015193819198	3.9090905689261852	3.181705887055749	3.5455245600578285	1.1103838648150341	1.926923409068951	1.0836026927892723	1.0185085796057474	0.9914356459178217	0.47742851432484107	1.2029732377166205	1.1946097178057482	1.551257202670302	2.5644701757690975	0.10803780985986577	2.679761886591628	1.730576169238274	2.0015600921273675	1.2711274602189	1.2628311114881288	2.654811448096565	3.886462193642159	6.5553807625379	5.64370483597658	4.995629153241886	5.924738578210945	3.5592715032025177	2.4890186275690334	2.0605403727087603	1.0788285357297653	-0.9417852982677789	2.9	11.584977843565017	0.28279424409388443	0.259163799271549	0.25805648316670576	0.1999854734678635	0.006159439452152335	4.929805729483007E-4	4.929805729483006E-4	-17820.628661767525	0.0	-201.32064428061096
28452000	-18026.706779708056	-203.5139641334845	-17823.19281557457	3.0880576529824157	2015.3420793333191	51.766135747283734	0.2946467458015116	3.8498490816830158	4.17457307431374	6.196570280497546	4.067448326676936	4.022395377246186	4.063620550839049	4.457055960126144	2.7949685834312055	1.6850000788507509	2.3331929834588543	1.685233476820695	1.151581027955395	0.9337960547586707	1.2717094046870103	1.8482475989513532	3.5216882854359888	2.932131688951519	0.529152986364247	-1.0213862114599137	0.7438178893287164	0.9929835592279737	1.9903487788236975	0.08073179860917801	2.059029498122942	4.308882950381195	3.5805957018012196	6.399369906837511	5.609425406643068	7.1256216379948825	6.876405846032659	4.15605960896334	0.4721653229687557	1.1521674828250286	1.586644412672111	-1.0752268554833675	2.9	6.6098979290449265	0.2872900254549305	0.25107145746614096	0.25520493709369296	0.20643357998523826	0.04769833919304786	4.986516716965928E-4	4.986516716965928E-4	-17823.19281557457	0.0	-202.2958387314395
28454000	-18010.148702363636	-191.71461582854934	-17818.434086535086	3.087996889828831	2015.3421400964726	51.213374920725684	0.545378045649639	8.273234044916993	8.30956115461081	6.857741206323241	5.130094766550313	3.1319031984958627	3.304735877646932	3.7450167965705514	3.5294270946822865	2.3942752403986094	1.585657390613338	0.9720225136883682	1.5657539117052637	1.0345406755190933	1.508045920612453	1.5070193531465967	2.4915881928808887	0.571857103692944	0.07521076962132553	0.6276371132608392	0.9152628765416699	0.2181937901324875	0.30874951804603973	1.2871459596068338	2.7189395019752585	2.0490026545754167	0.9355873111433435	2.356555878147246	3.464601888547072	4.135448723449963	4.5857678455099595	4.092706019750017	3.5608722260172803	1.3012810332329887	-0.1490017748524587	-1.177182550138396	2.9	8.720442711126939	0.2856284676799364	0.25273301524113506	0.25520493709369296	0.20643357998523826	0.015754477858677094	4.875842667813184E-4	4.875842667813184E-4	-17818.434086535086	0.0	-189.492989508632
28456000	-18027.635247651753	-204.3737658900897	-17823.261481761663	3.1053056714316027	2015.32483131487	49.3462434684278	0.3217530288756551	9.028996391975426	9.211260906403332	6.308240148212729	4.05994073091932	4.910701591580436	3.744884801414014	1.7050232072490157	2.1156193803079155	3.426874542150789	0.9889447055464946	0.9964866405278481	1.411464876811289	1.30143420803797	1.9278262353429227	0.45131715911546516	-0.6487511342552212	1.0645076955400445	0.295260916238527	1.52524397734275	2.7871555354758506	0.9356260995428554	2.274193268067763	3.6448224874206288	3.3352785169192796	5.016281716476665	2.5890884205869487	2.972588457943728	6.002538226906756	6.041689906795517	5.653799048953008	3.7697398359026826	3.7676599657471788	0.477535336182897	-1.091600922142266	-1.6323315863649448	2.9	6.148146263199825	0.29132686705015304	0.2548709032928052	0.2534390640161777	0.20036316564086668	0.04938311215506176	4.882493459069859E-4	4.882493459069863E-4	-17823.261481761663	0.0	-203.01379842989573
28458000	-18024.16842005977	-192.48094093988175	-17831.68747911989	3.094214113610737	2015.3359228726908	51.002747467922674	0.35272563389747125	6.197047258701336	3.9122417273063963	5.5125451407297	6.192103913638535	5.030713341114909	4.642661216481729	2.8911824438336575	3.060146589953227	2.352053642169344	0.6734148784470703	2.9749587430885334	1.420599723004466	0.2195691870907105	-0.1473952081474439	1.3645979754818416	0.48214167443235556	3.4550282941008463	1.1991551592179266	-0.3246892114925184	2.722650580561714	1.1533820774603474	1.2399972389487337	2.1512070017675358	4.405849268107481	5.524880111223346	3.8500524756427423	4.560940010695975	3.9918298644689676	3.470274743069393	4.123509885058438	3.5694814442953064	1.7824240340416708	0.48114195861919845	0.07686960693332862	-2.52581537762934	2.9	12.818089822772366	0.29132686705015304	0.24928513662494284	0.25986251568695135	0.19952548063795544	0.014113955458144208	5.41976569531218E-4	5.419765695312175E-4	-17831.68747911989	0.0	-189.86769631586705
28460000	-18037.021573873884	-211.677703173111	-17825.343870700774	2.935719127975072	2015.4944178583264	52.85095273054832	0.5427749195707314	7.078923359848754	9.301780922814727	8.158136698922243	6.984344245073411	5.36541177393414	3.7595947191598276	3.518248943291238	2.6303531047149393	2.0810462446232525	1.7077388639277473	1.3989227657434098	0.20605189484745035	1.2251794530534243	0.34394361030081866	2.9529540159910748	2.1186454451223717	0.6589348047481624	1.8713663705075994	1.1593592137592819	1.001209312332374	-0.5758435199221983	2.739282095111495	1.9370501343309328	2.809464501564368	3.079328717301367	1.575179732781597	5.604970048530132	4.7079642365819065	4.162105208524678	4.3900012603899174	5.010731083108638	3.369038572729047	-0.0010566815582030986	-1.1903962385163689	-2.169434221763034	2.9	8.303935458624746	0.2873294222948613	0.2509388708193349	0.2607260820738299	0.20100562481197656	0.01890663074125078	4.7032055983532706E-4	4.703205598353275E-4	-17825.343870700774	0.0	-210.33015948899367
28462000	-18018.872353835723	-199.78721014830342	-17819.085143687418	3.0318453178887244	2015.3982916684126	49.8096710462374	0.7055546762833369	8.966531338990789	9.080113638327806	9.473541784867075	5.936041426114242	5.963357689713183	2.037586086035544	2.173985669571321	2.414322473312826	4.283566568176656	2.3441610639633046	2.3525461466205213	0.6240657860800716	1.3141240512564836	0.9792040563093903	-0.18901285481564245	0.6949613772232954	2.659377236310251	2.5280429305170564	2.1728869324462976	1.664635106717468	0.32804434617141115	1.0598537931054208	-0.12630784144642626	0.07978652804485908	0.8657431182009916	2.849365298632768	4.599675803466205	3.8567069103545872	4.42237620385021	5.176151726051607	3.000010703233286	0.5203893566827	-0.9481094025774349	-1.9808967988329347	-1.1204736938561108	2.9	7.165809428779044	0.2878190693962174	0.24963675860759366	0.25664628645543314	0.20589788554075852	0.01705922603099797	4.917868861564078E-4	4.917868861564073E-4	-17819.085143687418	0.0	-198.01745196601186
28464000	-18008.300657951873	-193.92952791152513	-17814.37113004035	2.9628623909574903	2015.467274595344	49.03531034621532	0.7119533413137552	8.795580212493057	8.865292948435375	6.704745731547047	6.188445241744272	5.750376765603583	2.975469844024907	2.734981514877445	4.036550053627895	2.3272559180077277	1.6672453389322168	2.0653180809929492	0.7956281047613932	1.146051387280046	1.697505918425318	1.8542591635458332	-0.27970437010053834	1.4309956006832234	1.3117024374251707	0.9783658594687017	0.862495626842229	0.21994539384737244	1.0124379572769449	-0.3980613914148047	1.991976096194157	1.6894573671789765	1.2743224090503464	2.4513325338476566	3.1437382272362884	2.172583095223896	1.11934228160481	1.4886985525773107	0.4984022573531448	0.5774081423790856	0.35057420170518494	-2.0640844806727263	2.9	8.069641194598892	0.28423115145735556	0.2613471944488572	0.25319292564194457	0.2012287284518454	0.004583068866622552	5.515879432764366E-4	5.515879432764362E-4	-17814.37113004035	0.0	-192.20941545292087
28466000	-18020.1763937315	-198.635172840543	-17821.54122089096	2.994025019997029	2015.4361119663045	51.25598988743429	0.40879400413127254	7.619331566370063	7.635991041554805	4.017097211029909	5.355579535358207	4.240607055022734	2.629281634927309	4.401855669654125	2.330835183292196	2.015477188817178	2.523668775271312	2.0044898827249207	0.5733890973564639	0.6125214450808877	1.5246989787634504	1.1495771932126604	1.2835925415540594	0.8551131358913036	-0.9061883014474381	0.38656178053221707	-0.5535353757600316	1.2667654799978483	1.3251687554258333	0.025215187420721374	0.06616268879671727	2.6776217487269207	5.61271616723265	6.110779059966683	3.121234724938181	4.429255419011037	4.506104404898968	5.596965949557982	4.320467818458489	2.423561473412844	1.2047060645860812	-1.2882743387963376	2.9	7.08981209202363	0.2852180232037964	0.24898282812368375	0.25854201571227653	0.20725713296024606	0.019546357229570654	4.6596038797583746E-4	4.659603879758373E-4	-17821.54122089096	0.0	-197.65493407176757
28468000	-18025.929749832947	-198.15449880385225	-17827.775251029096	3.0506188405674015	2015.379518145734	49.8693656576933	0.699932655049369	6.58192781042923	6.650626311738383	5.663768140607672	6.157187786673337	4.759428484703324	3.534448255075901	3.7224481970926693	2.9848377247130338	1.9950032407700262	0.9686740530676596	3.6679152960117873	0.39608623847453617	0.26009188468476496	2.7291372757274344	4.3013112690292	2.0350759668824843	0.5667345230384184	0.16294815847452332	1.809888673319815	2.2183728098428253	0.8291291510492185	1.2937874945963468	1.3830143546440608	1.2534746134686403	2.9279356167944304	3.9882281264039756	2.0947331515978433	1.681996314552627	3.025179194417397	3.5207423767875383	2.0078636891940778	3.150171819843204	2.068811871589132	0.4233969841209271	-0.5259346064803536	2.9	7.465764267653829	0.2889566663708451	0.25369319434844073	0.26036086035329875	0.19698927892741816	0.01932672045802659	5.488757490956697E-4	5.488757490956691E-4	-17827.775251029096	0.0	-196.14618749052377
28470000	-18016.992268187263	-194.6327180880534	-17822.35955009921	3.2423216541233733	2015.1878153321782	50.38224741696122	1.076625705714733	5.286225739344686	5.145620102639309	4.446309073096823	4.028903614126126	2.784115901266036	3.0102677968922116	3.911967321163866	2.132579550438746	2.545645978620248	2.7834759017833086	0.5331015570024289	0.5944148223603523	-0.14187624681016345	2.071424034701187	1.906862018661244	1.0225217016038055	0.5993230201153009	-0.8313799749230153	-0.29694575900268527	1.1345114160652026	-0.2910852522940581	1.1336004475187895	2.4005465260921106	2.2968701761851293	2.9194047002755985	3.3050651598030836	3.2274961747092052	2.793656625805575	2.8326139862363284	3.0651772983842447	2.403969267963923	1.3817626819593412	0.9837791335111103	0.2669167551023168	-0.7705433080316748	2.9	8.253141917057881	0.282431394982089	0.25977648301154727	0.2542775716901922	0.20351455031617427	0.020943831956728717	5.519119891164826E-4	5.51911989116483E-4	-17822.35955009921	0.0	-189.92427313475648
28472000	-18003.454444606603	-182.99687295558707	-17820.457571651015	3.000718115071343	2015.4294188712302	44.78160402160313	2.9920101893659585	4.036895257165667	3.4529295077377804	4.223375366467716	2.8213881158628897	2.572295636030417	2.494549386605729	1.8932683391519305	2.551849292353904	2.452652692167203	1.4139082858915253	1.3282378162964723	0.8997868778372715	1.2433187564313923	0.042195683820285546	0.6263176087738187	0.6650729744359087	0.7196800892173795	1.0093036618146023	1.0906864254135158	1.3867406629737888	1.9162949468453148	1.6308541239800518	1.4312853633022096	1.2848724428792533	0.9012834397571663	2.20293624007735	2.75566951710198	2.2670055740891493	1.6602790864469246	1.3698754059394336	1.226960390901785	1.0084539568855009	0.5890272519291458	0.28173412312372853	-1.4324981437992395	2.9	8.805382033599564	0.2890239038266287	0.25053830458722887	0.25692324126997096	0.20351455031617427	0.032375461851154336	5.174897066311356E-4	5.174897066311355E-4	-17820.457571651015	0.0	-179.48698703761602
28474000	-18028.931055254623	-201.9362659218071	-17826.994789332817	3.031634790496444	2015.3985021958051	44.03291794535075	0.888498693904551	2.6373642168784652	2.2594556025300347	3.2900227815239464	2.8347729280549636	3.6075408175874797	2.9306620655613065	2.838095192325026	2.089980783017871	3.2458138987386835	2.146294373756025	2.5129604137232615	2.0643806381436955	0.801857450441544	0.9151990746046158	1.440561120815719	0.8094646680668455	0.6327738849575232	1.6136433401533539	1.1903854093475297	2.264111941013918	4.095249541218055	3.253172016148189	3.229677177876343	2.94978924396196	3.0114586743559624	3.4170515812446203	4.341053225477385	3.531142812862029	2.52081577357189	2.069434420668956	1.7469653495846345	1.675513188077539	1.3110137781153153	-0.041827495606079276	-1.9358741032900282	2.9	9.129856445364796	0.2867723923449808	0.25102250337114457	0.25643444537417376	0.20577065890970356	0.010070923645972944	5.828250562829766E-4	5.828250562829766E-4	-17826.994789332817	0.0	-199.39221594604322
28476000	-18021.039238892427	-200.20664510585232	-17820.832593786574	3.016573961841352	2015.41356302446	47.627227534885925	1.8618214210952602	3.463894650360391	2.6317729126211784	4.2099191873286985	3.385784667797473	3.267803696470198	3.004828810796797	2.2944644767086078	2.07934350858262	1.4773750501459237	1.3550671344299536	1.7673303162991718	2.4729683209984894	1.412459820067023	0.674735161316335	0.3822543344674183	0.2102437395758196	-0.6225168172127545	-0.18530238599600957	-0.007377841474835223	1.1933122323635248	0.8013609456781392	1.7260140590061588	0.6286693983930314	1.7972047703932044	2.588464472618767	2.131909781213293	2.234018752647351	3.84382760788634	3.710930971496417	2.2546325371903757	1.0959149105956085	0.7980240369926274	0.7538007396571411	-1.0632324859771751	-1.7218270263843718	2.9	7.419746749874403	0.28431475780701226	0.2535345172926019	0.25638006599068497	0.20577065890970356	0.00812768557345662	5.025482418434084E-4	5.025482418434086E-4	-17820.832593786574	0.0	-197.4790620998333
28478000	-18011.432470288197	-191.87885729087225	-17819.553612997326	2.8570446606145974	2015.573092325687	42.33465904537767	1.3389716086752663	5.1441710165778725	3.614177517123075	3.7333184017332868	3.7052859328653174	3.5505642141824483	3.4663347032906526	4.556759773267809	3.1903385801520114	2.0632837690049697	1.2110205544220918	0.7461379734568279	1.4600020269100886	1.220231107482639	0.72467094447077	0.9567856547119945	-1.0260202305072892	0.4086517751060882	1.6184726683287933	1.8564193225373724	1.5433973770171145	2.2408710457346297	2.293923133049743	2.035296946203707	0.4966729845982061	0.524453754671811	2.9585499543160485	1.2863282262267801	1.185011772064839	1.1584631245635255	0.8720439794559134	0.7673482386283169	-0.5740149201823543	-0.6930975031102637	-3.2643491734185517	-2.5281195920862993	2.9	7.554963394738546	0.288472903802348	0.2535345172926019	0.25738968204373835	0.20060289686131444	0.020305793370871305	5.30855807523206E-4	5.308558075232057E-4	-17819.553612997326	0.0	-189.60314206791537
28480000	-18005.812728373567	-186.7556928617373	-17819.05703551183	2.865234191180523	2015.564902795121	42.287944504064484	1.0762656667444837	1.879606485616204	2.717490948620381	3.157469741556938	3.714231840066606	3.0528207900874382	3.038271333953335	2.5592984651096087	2.7223684151086363	1.6929551821494162	1.1723704137684867	0.3398564944864766	1.298454676192559	0.6704563526374985	0.8050819914302303	1.4168221498322349	1.1814234470585814	0.33314068178930095	0.3117955895732472	-0.20553965640347338	0.8836000955289547	1.2569043606676595	3.5240382162014123	2.8477695605100166	2.1212530902159124	2.4027524152264457	3.5292788032966174	3.0271253311359527	2.403885205479231	1.0066417149335143	0.916197277926269	1.1775174334630245	-0.7355639432415525	-0.23524712511697277	-1.070146752106423	0.4749203192687874	2.9	7.575990329485635	0.28774113788564204	0.2618244701741023	0.25446545079824845	0.1959689411420099	0.011614224754168916	5.54049735161966E-4	5.540497351619661E-4	-17819.05703551183	0.0	-184.7024639071755
28482000	-18021.890057300476	-194.6151566944131	-17827.274900606062	2.888844826377536	2015.5412921599238	43.56782969730235	0.5369620672372984	6.299148494553505	6.587995977225489	4.78506042518482	5.589785403402848	3.3321233615916337	2.672165634182279	1.8554376063255547	2.413363966337835	2.7471062683451057	1.80016443983627	1.0122240930022217	2.066730123938825	0.749107449753425	1.3704486866950636	0.9979082455852488	-0.4211748349654935	-0.11746995133918636	-1.1654562657470091	-0.3752424115651022	2.3056083262005442	1.276925139967881	0.32204940495478507	1.4024124795804507	2.116149408917379	2.8118588620461744	4.215494460568558	2.4861846406659778	2.7612243554062843	3.6879521045404857	1.6612363657117342	-0.6576930706378601	0.8417291844301601	-1.1784401434223226	-1.7777935411227581	-4.268899959108875	2.9	7.124184062707746	0.28476468221767526	0.25357122905773377	0.2593575499583989	0.2023065387661948	0.03631953850423787	5.760325659503058E-4	5.760325659503058E-4	-17827.274900606062	0.0	-193.3261819351289
28484000	-18017.52327446053	-185.96964906564114	-17831.55362539489	2.8278101400914477	2015.60232684621	41.64528629005919	0.866784672350306	2.954802531265802	3.5116084961623897	3.999640555615294	3.5069828436181583	4.072044888226975	3.5082520022958117	2.064747096097776	1.7678147424616095	1.519611871840825	1.9844459383853386	0.4838229481792407	0.546589094651935	1.5432059390647783	0.7194132810460864	0.8313645418420211	1.0083307610615746	-0.12232282911571596	-0.08445250179500358	-0.41828691788184424	1.960119616700036	2.5921028635604353	1.0446424591041572	1.0576891394791534	2.6581656081663176	3.3608262885311904	4.255508096459504	2.0187422084365307	3.8564089258309453	2.594253066899919	1.4302410929481928	1.655001260575202	0.33604835271359923	-1.9819201041865895	-3.995918002274174	-5.418180151503912	2.9	7.133017987118401	0.287631833699374	0.2547477442112615	0.26070312050280786	0.1969173015865594	0.07590974649773596	6.605145237818895E-4	6.605145237818891E-4	-17831.55362539489	0.0	-183.9143291620659
28486000	-18009.271059023988	-180.35570635988947	-17828.9153526641	2.801931911032422	2015.628205075269	43.719475027399795	0.502169746148713	4.500536043863304	5.3306787853066515	4.96914410864176	4.274653677374508	3.4777180686310816	3.2716583091685356	3.061714128856229	0.8392104059406621	1.4757370924862379	2.2789373943577917	1.545550384389254	2.976777805595798	1.7091733586829945	0.5968457956568489	0.7544804375632241	0.391240143309721	-0.036258115617439135	-0.5086844236253815	1.370319529625882	1.4183653220700179	0.22007830713125776	-0.2874677186847223	-0.11367194866055641	1.0225156377145779	2.251124694587044	2.0389078543191483	2.9125361561881085	1.781465843587523	2.290793048781167	3.271928508493295	2.757261266646053	1.6865527230777484	-2.154969521059283	-0.7863399103343494	-1.8852428869930826	2.9	8.18964537278812	0.287631833699374	0.2547477442112615	0.253038900316324	0.20458152177304328	0.047594858155226974	6.28811725489837E-4	6.288117254898363E-4	-17828.9153526641	0.0	-178.6241574803367
28488000	-18023.011164929423	-196.06829589794202	-17826.94286903148	2.83388664728977	2015.5962503390117	45.218379304614686	2.207210611235346	3.8853106343115957	4.442653722697436	4.642539982667964	4.752946291078724	3.7058045793174825	3.584897275930075	2.385451420338504	2.3183850906185435	1.8238036262455932	1.2791673457229629	0.9488720517209269	1.4137854541035804	0.2239051081418585	1.0634166600769486	1.5374007364957252	1.1115128100076144	0.4117879473434313	0.6134430019287732	2.1233227151082064	3.4331722138198746	3.033190078358367	2.6033537665089024	2.5470486239828616	2.9763926734614934	1.301580697799934	1.1990910953468794	1.1439489202035287	2.1106595654867886	1.6620463707240987	1.563359627241087	0.39713075887518773	0.4242330187522669	-1.0853611886337697	-1.1089359193319346	-0.0719740156094324	2.9	10.764125401846755	0.2861503082810237	0.2553135959007959	0.2577099896385116	0.20082610617967156	0.048292157965064315	5.850655955956258E-4	5.850655955956256E-4	-17826.94286903148	0.0	-192.53491410357964
28490000	-18015.647896188624	-197.91247991559493	-17817.73541627303	2.873756194527405	2015.556380791774	49.70524694695077	1.1302455103122162	5.028394046020013	5.506982572422361	5.964246035246143	5.359306335094707	5.131720464903908	5.105382040647979	3.6057888937503746	2.8277764841589157	2.0043129549203855	2.369827587524885	1.9665849939369568	1.5672888184264335	0.7156391347838956	1.5582596498324224	0.9698653089424395	1.295434200252545	-1.0432374642518745	0.7526459111476945	0.5229681662800043	0.11750518787632723	0.2342788762677006	1.8626271506785852	3.403803552427397	3.7770666711441176	3.8992853783146906	2.68455286106322	1.6721459130895926	2.3856657313861542	3.495853972750747	1.9486391872788016	2.6904463335540028	-0.3082869585490442	-1.734874182361723	-3.017500421899565	-3.1388751543936353	2.9	6.70213255208184	0.2861503082810237	0.2526664974311813	0.2577099896385116	0.20347320464928617	0.016411962431380506	5.38507165875713E-4	5.385071658757134E-4	-17817.73541627303	0.0	-196.10210956214792
28492000	-18017.835550649488	-190.69123041240368	-17827.144320237083	2.937003569138664	2015.4931334171629	51.59541835647855	1.2694952070051375	6.0820637341854145	6.171458060108934	6.463320184740769	4.5449080511770665	3.4087786343849658	3.645826291658116	3.64327237500083	3.5063830612183486	2.0793784828654074	3.414516701665204	1.656362938223359	1.348154605786011	1.4268346534546756	1.4205981408803752	1.2401091730409857	-0.2559856960792092	0.8445254673806474	0.35266059331344535	1.187459406963777	1.3265756169680802	2.317819162161612	2.579720440775498	2.8531410930626815	3.4799028419910423	4.212478718620125	4.59256288894862	5.386284124428956	4.055534350705745	3.467180722561642	2.274977488039142	1.0245057675272178	1.016124651868943	-0.20739950656618367	-1.9386823992322582	-2.976381374905346	2.9	8.171624866643683	0.2824609198714535	0.2593268612791672	0.2600879346282453	0.19812428422113676	0.007048199001588499	5.274626538826556E-4	5.274626538826551E-4	-17827.144320237083	0.0	-188.4715186315999
28494000	-18028.482765786728	-199.66295285614947	-17828.81981293058	2.9747511778600546	2015.4553858084414	49.09671010576637	1.1382634180583668	2.259875387799783	3.6558321450934543	4.108702302954122	3.224575584581822	3.628496277469433	3.162881655302605	2.169865158168979	2.671815562285466	3.316701402821795	1.4659965386147438	1.9224660260480593	0.9441910508696328	0.9428333568818466	1.5278006476140187	0.9473395038122313	0.7605053977008149	0.6242413930184721	0.06079532646163238	-0.3373972233344652	-0.5932513870686738	1.4409743012004261	1.3521201787473853	2.4255481073072955	2.8958010437474053	1.6248837802260387	2.519169470103968	2.136660226699172	2.834801609648514	1.1026450900550389	0.6646520027859286	0.32360106684636714	0.7392885124402937	1.5870735563180656	-0.5731755957056348	-1.8377514320854318	2.9	5.4722788625679035	0.2874242579596341	0.2502026139011274	0.2600879346282453	0.20228519351099594	0.06429560884674912	4.578322977307325E-4	4.578322977307325E-4	-17828.81981293058	0.0	-198.0268232166573
28496000	-18027.97675173616	-194.6860999217684	-17833.290651814394	3.110977565318004	2015.3191594209834	51.670755963306156	1.978465879011538	2.8820845026066086	3.684250592559539	5.1422353212423415	4.690929375188746	3.3905980587517393	3.1538854286517606	3.213909403692876	2.5091827738225656	1.5635511561157323	1.329980132409371	1.91826155909777	1.644054676674619	2.610397797023044	1.2037978092641675	0.8571617490313221	1.5434622408668344	0.9373747587415759	1.1039942195767434	0.5048051911241741	0.5472316827996164	1.2883541217433239	2.4193900495458815	3.220166523627566	3.0670680606552065	3.8289873850817964	3.2482900950758093	2.41899196459194	2.357827632351437	2.3127656957798366	1.2957138036289226	1.5424635421809922	0.8804870887243333	0.29388069689858937	0.0914087271341707	-0.8065463203291279	2.9	7.8871597106864275	0.2832079635678549	0.25194480058450436	0.2667735759582762	0.19807365988936732	0.06429560884674912	4.440157131045591E-4	4.4401571310455893E-4	-17833.290651814394	0.0	-191.1003082173451
28498000	-18013.61591674953	-192.39683840981905	-17821.219078339713	2.988136083635932	2015.4420009026655	47.807126135401376	3.0117008444964846	5.611200073327383	5.084422522185256	4.137593061804796	3.741223648599319	3.0487123914481655	2.8782608313135456	2.455454747660114	2.168328715772195	1.754167412656815	2.3283984495305656	1.3268272297381833	2.1387133123294433	2.537354900361252	1.8815243929739454	1.5924070671048707	0.7752569638240442	1.1226468986999276	0.07523227997687115	-0.008361258986543052	-0.13833874055281692	-0.34210836109996523	0.04212553681874831	0.8307676145915496	1.1785155522246855	2.093301587811314	3.290968207400962	2.9734016661882574	2.9624465614350406	2.9114784581415174	2.355198998451961	1.4726152373186912	0.8376906052755724	-0.364913755194022	0.03795187239007458	-0.7805987006860549	2.9	7.13987910598119	0.2881676933482303	0.2560980839616478	0.24881872611749886	0.2069154965726258	0.010232776203840225	5.189194523311528E-4	5.189194523311527E-4	-17821.219078339713	0.0	-189.3604625637957
28500000	-18019.561761557616	-186.8580774785867	-17832.703684079028	2.989492165209812	2015.4406448210916	50.09015476861967	3.0236815530682235	3.6289495678230415	3.5908588043310194	4.97092427430926	4.763318743317176	4.995363886841434	3.49958978938677	2.527010578728471	2.678981843484604	2.3837219462334307	2.2513123811281277	1.355553502236353	1.5298717853512755	1.876014766025346	1.142808524750778	0.8649751558173511	0.7292114946728706	0.2527955978809315	0.33047304068959343	0.18721216497287532	0.5794339398323045	0.9866366363048226	1.2864319914808289	1.21434803723686	1.6145569934292532	2.1165425876370763	3.064776038273375	2.489281993680964	2.9611658057679846	2.0154345454539797	2.762726015007747	1.5784708963267553	0.17862411818487145	0.14065532590038154	-0.6777762733273918	-0.6403849438784208	2.9	6.2287980589468095	0.28270177189013346	0.26536371766319566	0.2534609884640945	0.19847352198257917	0.03584665381772683	5.162557958464848E-4	5.162557958464847E-4	-17832.703684079028	0.0	-184.00090953868502
28502000	-18023.572422837726	-200.22333799739914	-17823.349084840327	3.023641045337055	2015.4064959409645	46.705762849878994	1.4121581329033188	5.31898580715007	3.8178970380066746	3.2796920992953686	2.87009192697871	3.3887773679319477	3.3243585031591705	3.006056334015491	3.4108810314842852	2.657518706135314	1.583741576413578	1.3365699751225137	2.256138576440439	0.5573602577015944	1.742563013813395	1.326505217193756	1.6383255348970545	1.4517622136666783	0.47630695459380556	0.8237689680132674	0.6499420306132048	1.0944853185304166	1.4664219537449779	0.7025543670291279	1.8079339621303856	3.5326296525303036	4.586889052688891	3.8427964486082424	3.878860935675938	1.0854869560190743	1.1916888792828306	0.5784616664712907	0.28134920598132357	-0.06293335361384417	-0.6455066802679066	-1.3209108231350277	2.9	6.69916929968849	0.2925664892704115	0.2530059543448607	0.2530054115115315	0.20142214487319915	0.12492696595596213	5.162584425349981E-4	5.162584425349984E-4	-17823.349084840327	0.0	-197.64211307278217
28504000	-18016.41208301712	-197.9644551112199	-17818.447627905898	3.10795648262584	2015.3221805036756	48.48594716022336	1.6935971646554613	4.858722285536128	5.408592956501495	5.114560966927612	3.547338901875267	3.1298334721735377	2.769293973335196	3.491660475067211	3.403025617803658	2.8470665175967467	1.8801785022464956	1.678111578457832	0.7874211551527648	0.4995386766677351	0.17797496711036345	0.21717144731121674	0.6401022509254903	1.3340091355443366	1.0038914314566632	1.991843614024285	2.362269704531661	2.723679614946291	2.7065170593540158	2.546013682878481	2.567716164234772	1.9216597700064606	3.207742269614954	3.5112969496502946	3.231188228816736	2.746712118327645	2.0803093958744	0.8279319695355941	0.7171269851340178	-0.5148727943743376	0.12248133165525721	-0.5478490356404413	2.9	7.651964937932805	0.2925664892704115	0.2530059543448607	0.2530054115115315	0.20142214487319915	0.056467956372469576	5.552857622312742E-4	5.552857622312746E-4	-17818.447627905898	0.0	-194.4810583287653
28506000	-18021.86086747973	-193.13799544551313	-17828.722872034217	3.077922326409676	2015.3522146598918	48.03212196533785	1.2016283737748221	5.32618208841111	5.864834589448218	4.754619623835947	3.6883711032674142	4.11023444302994	4.494710979221179	2.8246500063318902	3.460705861204543	2.0584974637829223	0.9251455342573822	0.8967421825684339	0.3091921320524611	0.6373394875568501	0.7884394698068542	1.120716802149938	0.6208272588679464	-0.3967040084052338	1.506749974883653	0.11533655996885217	1.6005402986341135	1.9923433389524923	2.0320919178477634	2.7353442639660033	0.7350373540696948	0.8238458502013294	1.632054046829753	2.757268695032876	2.7024503037860708	2.202744530475318	2.3459342759381454	2.2822234271990647	1.2563043364232107	1.4003023027369939	-0.48179191055464626	-2.314832293155505	2.9	7.081343265008491	0.29617706264283133	0.24343583657965023	0.2530054115115315	0.20738168926598974	0.05468024547282592	5.988468139083825E-4	5.988468139083832E-4	-17828.722872034217	0.0	-190.34165193515793
28508000	-18004.529495485607	-188.6705163625811	-17815.858979123026	2.9615965364401395	2015.4685404498614	46.993830104345456	1.2016283737748221	4.755327920504174	5.069426163481037	4.986136641935979	4.973897775227234	4.436377271290996	3.316267889569019	2.48418525849478	1.2530058728537572	2.165183416012588	2.718056189523981	1.8264952332537159	1.5998087495387192	0.6825816281816192	-0.03757379627738966	0.1475504028356653	0.6422336945802565	0.27097695663424337	1.030075416889695	1.2033701257386107	1.427798958084167	1.7295173532293753	2.556633423100993	5.666813417354247	5.361658422021553	5.252181811796643	5.493841493759145	4.188921635746186	3.5489701055753815	1.949355814183741	1.2087178698563583	0.6923883955046095	0.1717461087402944	-0.5829264236844575	-1.0670087295528132	-1.772770439957292	2.9	7.9490368862468825	0.28369488663951287	0.26199103564259235	0.255360380557425	0.19895369716047262	0.042371157048571695	5.791722435863413E-4	5.791722435863414E-4	-17815.858979123026	0.0	-186.3345823700336
28510000	-18011.57207834994	-182.69076581600535	-17828.881312533933	2.985399161256691	2015.4447378250447	44.53531715605748	1.6474735501153348	4.146438870582601	3.6646186154885276	4.59156798735145	3.9467264610595825	2.962273040185591	3.403596067039672	2.52252449341823	2.338397966438309	2.5032326914962697	1.7718440562340159	1.4727473482519557	1.4469859694477956	0.128612272345344	0.40722585659616073	0.4604754302137847	0.10960319247170347	-0.4573374118476375	-0.5168714712104754	0.511006121598061	-0.5069970721633679	0.45451569290790295	0.5779269010692467	2.4417744438134035	2.2084430472890695	2.052081775770963	3.3596763305563733	3.3071295962543497	1.754286023175101	1.7837886979153907	1.9770493662424236	1.2203497610504992	-0.21527681422659814	-1.3940174109465877	-1.345730473354126	-2.152440659399958	2.9	5.516024668784536	0.28369488663951287	0.25730507446276374	0.25263137224765914	0.2063686666500671	0.08470812758340124	5.899799329414806E-4	5.899799329414808E-4	-17828.881312533933	0.0	-180.4151448933081
28512000	-18000.572102854116	-183.3425737611151	-17817.229529093	2.882100918963092	2015.5480360673384	47.60046692283298	1.194159164405224	4.42393836197076	6.37107733923817	6.254106862301077	5.842835383908447	4.575592946551038	3.6988976164643077	3.8779520351767975	2.880892300940354	1.2237028464590163	1.405949253259814	1.1646671233972576	0.9446875689447173	0.5730314251924571	0.2935622046472036	0.2688631757402151	0.3831604614745203	0.4564148730441651	2.0123923828145713	2.141433358057124	2.2222481537754017	3.228550407203415	4.548553908362665	3.1471786766645726	3.3144924049087097	1.7093503646084125	1.7819902395724174	2.6696518535737175	3.032439028229677	2.134413879531049	1.9267625203920011	1.2179568881180023	0.2634178335169046	-1.9369363614056445	-2.8497199954063985	-0.9385316828408328	2.9	8.669906364962443	0.29279376906377363	0.24995795086945394	0.2510074003521336	0.20624087971464167	0.02798239454870522	5.34537332884875E-4	5.345373328848752E-4	-17817.229529093	0.0	-181.0183003624275
28514000	-18017.324249127192	-184.87748166024693	-17832.446767466947	2.897103942744424	2015.533033043557	45.42680661916718	0.5283906535213344	6.356216707792134	5.615457889347852	7.364861353554468	5.3375180335102765	2.8540784885100736	3.0909056355322875	4.49869333702009	2.9203956768651294	1.7891549139970802	1.0463253847764158	0.6963472575020668	0.22713739432875407	-0.4981653499183113	-0.65931336126719	0.7204646746346186	1.7917063375281317	0.0036897740369704196	0.21423304889363412	1.79003972010062	1.3414309980654908	2.754087011562459	2.4167247717590965	1.8294518184071213	2.6386764998508765	3.523520167983484	2.653509711965936	2.2227782002858127	2.554748192675855	2.1844485976942836	3.00588888534337	2.6420335336380334	0.4411802584002026	-0.7006787231992837	-1.61194095691237	-4.552952768510141	2.9	7.98371548766917	0.2919269406160155	0.25170391450105456	0.2510074003521336	0.20536174453079922	0.007845465329148494	5.625715075578813E-4	5.625715075578813E-4	-17832.446767466947	0.0	-183.50807224210752
28516000	-18004.341950780195	-177.5689961614804	-17826.772954618715	2.9187898874604383	2015.511347098841	45.09406272890832	1.3319634584867257	6.089172303025418	3.9727962627304465	5.500782386394025	5.763544315253435	4.568450273399615	3.876282819042936	3.2796166709406394	2.4030102118665466	1.9468864693961139	1.530513254850544	1.398431678475851	0.717055060336591	0.23008393730317486	0.2755034711676045	-0.00573050780815712	0.46455649869860344	1.5133265358467693	2.040728177777541	2.0110686696442257	1.907270947064209	1.2963717883449024	1.6387144546938424	1.2262747778634706	1.6208524650879261	1.5506089667952554	1.8303155423450135	2.8054690704524625	2.5490296317650962	3.592509706291754	2.9859016619752885	1.2546536788666707	0.32247220247577774	-0.5572549270950905	-1.5205066818466964	-2.4379521302091285	2.9	8.440137798891678	0.2881904230908571	0.2501172486000011	0.25694501751293747	0.2047473107962072	0.02507381686357825	6.145398507236215E-4	6.145398507236213E-4	-17826.772954618715	0.0	-175.088089694002
28518000	-18001.693039457696	-183.12911096156816	-17818.56392849613	2.8578850733744607	2015.572251912927	43.96432443442799	1.4366332996648228	6.279711932277702	6.919445843552042	6.399568729146694	4.553152796471213	3.8208408274646377	3.8430117015026513	3.3393138319558187	2.7216219093339395	2.006196738564734	1.4384754399393143	0.3863138818234875	0.7616752104006319	-0.2923954791400136	-0.6446371496891483	-0.8928672773315866	0.08078565476980892	-0.6025450888209971	0.04131883903133271	1.1960979227004034	0.3181381462837204	1.2208662001253976	1.4284336176568502	0.030722090237685906	0.5391180829954436	2.9882124754119146	3.2062909797759733	3.5767723942635516	3.7429145297029174	3.4693423923946924	2.4414864565925383	1.0763370609760123	-0.3193374833507331	-0.6692067636862474	-1.7305080862235382	-1.3681195295315178	2.9	7.551646186476188	0.2850592247180046	0.25801424294608183	0.25176947986515025	0.20515705247076618	0.039952267181249765	6.326823381604097E-4	6.326823381604099E-4	-17818.56392849613	0.0	-180.67179551201303
28520000	-17993.572917012956	-174.59507139566423	-17818.977845617293	2.9678554939462782	2015.4622814923553	45.717154184344096	1.356949227693281	4.974533308745782	4.21480615752118	5.000912079470051	5.090103760344241	3.83922074264332	2.9978917084019665	3.3488954641773803	3.4513493684992476	1.8277396015569305	1.1933718329293928	1.203711781889272	0.7487247778183455	-0.028597915766549464	-0.5366805982291198	0.1801819280108125	-0.4919859003931534	1.5880283298214093	1.9609935980564983	1.5003644093600719	1.295481708669655	1.2994378999361373	1.7442958738646919	2.3324211873066694	2.300590535398652	2.354625630989231	2.6607506471004716	3.5378234572235012	2.4660686350288428	2.0278044377025357	0.9171617001708625	1.1714659130939462	0.26304186931967966	-1.854098435112387	-2.14668936359106	-2.2463512865306123	2.9	7.193703863522881	0.2874996219938783	0.2543758606850967	0.2578371198628609	0.200287397458167	0.02570035222736229	5.877276434622902E-4	5.877276434622904E-4	-17818.977845617293	0.0	-172.29734680230376
28522000	-18002.37243756716	-171.47717877170766	-17830.89525879545	2.880676904160809	2015.5494600821407	47.33462968330269	0.8572330480239495	5.356450517197713	5.011918668452781	5.168656442916362	4.247137292468808	3.3005029262670518	3.7608429018911727	4.218557046110799	3.1436079297157775	2.538428188077927	0.9392946404114503	1.574532689933821	0.7174157661457856	-0.13170806365396098	0.08815537007050686	0.12878396216049345	0.15350762609582275	-0.6062254949663278	-0.7834478203094775	-0.389242039427563	1.1500874128426197	0.39746523815279605	0.07828901936960064	-1.1147813122458425	0.875229106617864	2.2391293890632475	3.2837144004380185	2.303813376920568	2.508806335242679	3.0559817109875396	2.7117003340832784	2.664857166926986	1.056956217288396	-0.6109362887385248	-3.0157607551948646	-1.584052153944064	2.9	6.489352589791691	0.2863218546206327	0.25320211485143934	0.25923796009011385	0.201238070437817	0.03428959754947991	4.999429054499796E-4	4.999429054499797E-4	-17830.89525879545	0.0	-169.98092269309268
28524000	-18018.080770574907	-197.02684248093072	-17821.053928093977	2.9072738478462195	2015.5228631384553	46.1938830252404	0.7060017423266083	1.59442423329098	2.58073342677232	5.252164190404843	4.909389677087937	3.3271806803712374	2.2349293536009034	2.5981681609680085	2.914095510615631	2.5548524105924058	2.1708737814756818	2.185352560804863	1.0154080981826283	1.507915102493766	0.45061713275262283	0.9808644864220069	0.11263952775786362	0.47854574941615813	0.28850192106919587	1.971881579899926	3.1558118103674664	3.82919056537846	3.2408166589612626	1.4851861721624036	2.4620777616937257	2.6986795079104504	3.2021960949237616	2.769629876092094	1.9775319395337918	1.4691845515843773	2.2856167227352873	2.407552323338482	0.2961699723719256	-1.993234546914242	-2.793920781033157	-3.0645656694238546	2.9	9.944883669380333	0.2863218546206327	0.2567523778181216	0.25923796009011385	0.19768780747113476	0.02718301636375728	5.735387953744502E-4	5.7353879537445E-4	-17821.053928093977	0.0	-194.93932583653813
28526000	-18005.0510444758	-177.88583307619095	-17827.16521139961	2.9068034361906863	2015.5233335501107	48.67358577745102	0.8279110326955214	5.788083597229334	5.484661725051833	5.643611427690743	6.208860866529261	4.028706319171252	3.9552218423097294	2.516402034388411	3.849802907632896	2.960281885976184	3.03604661479922	2.341181559219932	2.105352257522675	0.6507371406819825	-0.0709872008815744	-0.4444860472592854	0.5873172079127327	0.8590292014424423	1.0409172181384554	2.8536497754762564	3.973053181555496	3.6702662618268627	2.6263767738281807	3.2204930455857874	2.9268669135245133	3.908954390578889	5.162880621177038	4.024745008030987	3.641591426322696	4.068185793553523	1.9663720634098443	1.896315304344367	-0.010146979235004405	-1.4077428139702655	-1.6426931053605405	-2.903350330221212	2.9	9.718327733770938	0.28391334609457874	0.25218934784016983	0.2556210745558442	0.2082762315094101	0.09882985511853908	5.090151910679913E-4	5.09015191067991E-4	-17827.16521139961	0.0	-175.62546058327771
28528000	-18031.09485285227	-193.8415818888028	-17837.25327096347	2.9020051236291566	2015.5281318626724	46.92026733567568	1.380627768008155	6.17915479765099	6.59293801105804	5.956315967441174	6.356157897323781	4.638956066900085	3.217964627712249	2.532977691476344	2.5291229347819417	1.702392932923699	3.1393698229408673	4.413025732676275	2.075756598158935	0.3086842579173147	0.43104323512728315	0.3811200526541853	-0.399925989559171	0.6208613131524239	0.541363372799111	-0.22270186563560396	1.1392188578423927	1.6053454657439916	1.3336434152092822	1.2645352184686598	2.579267253300479	1.4546226613439295	1.733722618927956	2.1740137840108815	1.9162960857717297	2.596135458867081	1.6796792060874508	1.2152835492429304	-0.4118049363248875	-1.3491830904860913	-1.9304369575641478	-1.07071997882091	2.9	10.84643270507147	0.28215067495407087	0.25334995887911405	0.25622313465740787	0.2082762315094101	0.03690986668673157	6.283995402219268E-4	6.283995402219266E-4	-17837.25327096347	0.0	-190.86292960408724
28530000	-18004.470374254463	-182.36840752945884	-17822.101966725004	3.056805737812243	2015.3733312484892	48.52600381074501	1.0008882309174167	6.852694471925577	6.4600206303102965	6.925234595990273	5.18713245614196	4.150768167238415	4.19166566371509	1.8923675296945497	2.0094159365777573	2.486051344725558	2.25482114404993	1.9122725160875609	1.0640816233521557	0.5129267774616266	0.038826655559252854	0.4011211481399801	1.303450024973534	1.4442715777400108	0.11730803959228592	0.3690164208475429	0.91631622261335	1.0962861466874922	2.3834115836490795	3.0574578589024375	3.988441159320427	4.070837720428189	4.806661808320831	3.7231252323019817	4.462826706980638	2.8447754440225532	1.9890700896423268	0.8259039852248649	0.3826845569686855	-1.5226568528853786	-1.187202255294814	-2.0456882804994914	2.9	8.407143686915921	0.2874739165557735	0.2576935105756486	0.24910751643003912	0.20572505643854172	0.03690986668673157	5.412445003373854E-4	5.41244500337386E-4	-17822.101966725004	0.0	-179.719461206523
28532000	-18021.131115140626	-197.26629464959336	-17823.86482049103	3.1120815935717543	2015.3180553927298	52.36793852161435	0.8923497896782304	5.008328686037622	4.190865988663978	4.597848472842034	4.191428822840469	4.2110747676932165	4.052637554443442	2.7268753180224983	1.6863622751726743	3.0695536333470774	2.4146746374791364	2.4356080930793262	0.5494694596876593	0.35807959778197185	0.88241497137523	1.5469139334875708	0.8581429576922215	1.2243294274327128	1.1127238618117608	0.10211784683265862	1.6195251492564595	0.7304334815976042	1.8121174538488223	3.358378749428662	4.919801227086822	5.09312175874599	6.7268615729461665	6.000626579118254	4.095621133428217	2.50107102671568	1.9264112237223119	1.3709361243685803	1.2763312225067305	-0.3376210464761633	-0.1692595979448921	-1.689685312104955	2.9	7.097882958633034	0.28533912073407103	0.2576272370609345	0.2485691965815778	0.20846444562341956	0.09394564658961674	5.228569934771974E-4	5.228569934771978E-4	-17823.86482049103	0.0	-194.50163664778404
28534000	-18012.31989555168	-198.9756321615988	-17813.344263390078	3.0566391309005367	2015.373497855401	47.42128945946014	0.6688568652664272	6.774485562325092	5.387586057852452	5.282350153524146	4.010012604272411	3.676582077794651	4.452436414924287	2.7806750906889244	1.4309919710259758	3.6007595883021537	3.0931541504601197	1.688325738305708	0.20471661127821678	-0.046560151007942585	0.1608931975165615	0.6999673089860781	1.4676715467643402	1.9719468145091277	0.17803605294368102	0.71630701417538	1.1199036657892305	1.235130407649322	1.8615293690579147	1.62211673374867	2.450962939717777	2.834642882627552	3.3836378052597325	3.943359002618774	4.481209717223726	3.7964726732889575	1.9660610509170617	1.567558638066886	2.065908513309653	0.5357623501882446	-1.465084728068761	-1.6221888748785478	2.9	8.055205661658016	0.2794809576036646	0.258877671007332	0.2526546650315616	0.20898670635744473	0.047020754390926074	6.06786825249029E-4	6.067868252490293E-4	-17813.344263390078	0.0	-196.71252817701978
28536000	-18007.1743105462	-187.09981972350263	-17820.0744908227	3.0018120872279868	2015.4283248990735	47.25094994716303	2.1563323887986408	5.196196202566807	4.783040858060947	5.339842521678373	5.239230811147348	4.161172061029705	2.9432937970122364	2.880029282815065	2.2843766092947595	2.2828697232626363	1.7253051800332853	1.4470454362862142	1.0287995256393618	1.1859554899811433	0.7266489949831767	0.2661098710032369	0.7798246780860092	0.7920384751604406	1.5125607118040292	0.47307718373850804	0.9787196910861196	2.7540095018517547	2.6091797947365176	1.9171309961698428	1.3971689193958157	3.264452716751742	2.435212157726869	3.0116229941521633	2.4120366883439455	2.0265706862618535	2.6146054492079074	1.818979947663752	0.7244033748990024	0.010272279048478827	-1.0356780064356848	-1.7054299844681895	2.9	7.6720003611197924	0.29429567960574543	0.2519427744381265	0.2503967548811276	0.20336479107500344	0.022471530613867256	5.095371607553019E-4	5.095371607553018E-4	-17820.0744908227	0.0	-184.20189932268272
28538000	-18005.50292140234	-175.96192458407086	-17829.540996818272	3.058734639225573	2015.371402347076	45.29430310671893	2.391439123416569	4.395215468188281	4.92969825029192	4.379551919512859	3.616866297409369	3.8214817494203803	2.9229675554090653	3.057850865131795	2.357067061387544	3.090212019518029	2.603465244684506	1.3530092919959347	0.24224773032309235	0.19165183673021893	-0.03597892573097733	0.610100931736995	-0.26586892597772555	0.1698645348717994	0.04762246022396466	0.4407654457602405	1.1562987115888888	1.6975698576259386	2.039079805802167	2.465852710061805	2.8973480456863685	3.1994707773361757	1.7771506058686182	1.0740024883997608	1.5552794188878547	2.264975418077432	2.515008434633886	0.4166043513193435	-0.49149612060898334	-0.9017256536653083	-1.2253282704864492	-1.734819674170491	2.9	6.253933569076388	0.2929090081910989	0.25440238284386824	0.24816738764411306	0.20452122132092282	0.017655123298766024	5.934039617506371E-4	5.934039617506374E-4	-17829.540996818272	0.0	-172.8670190188431
28540000	-18006.940852703447	-181.44096503015282	-17825.499887673293	3.167294070083264	2015.2628429162182	43.659795359127784	1.7447711015268224	4.276421887646707	4.687041833160445	4.623454397086158	4.09546230570647	3.886640504373764	3.1340803392323853	2.3811067557359675	2.654386601644124	2.315975997318792	1.4403523569110703	1.6255876311685145	0.9131245258382674	-0.2603908275246957	0.18703297186491116	-0.25040468654905934	-0.035137585617955075	0.6038804634930113	0.5108786149048268	1.4516889619351967	1.4497430899101706	0.08282152792410225	0.5625061544723471	0.7926164820841151	2.53217473509151	2.693542473628336	2.037878994283365	2.337355783572253	3.016750696801666	2.395292775887028	1.171459113904678	0.4098776935147471	0.7084234950238536	-0.33815860093934946	-1.3970840767291606	-1.3159450341283163	2.9	7.91143569583201	0.2855423225537055	0.2571792644926638	0.2509237717989497	0.206354641154684	0.047139136821637034	5.94561009478295E-4	5.945610094782951E-4	-17825.499887673293	0.0	-177.17834527003956
28542000	-17998.97570015148	-180.6181106800904	-17818.35758947139	2.917903938232007	2015.5122330480694	44.48247082747877	2.0053713896506973	2.903660313512823	3.294619080702439	3.8612560910143747	3.7732980223097674	4.121986235226181	3.769751618505795	2.274066057537454	2.785183787496303	1.6128898356571246	1.7147179293893042	1.4628924527385692	0.24554586198351086	0.18042986188811333	0.3376435400725004	0.5473022122894708	-0.633278367959229	-0.15811307480424408	-0.3343706605254112	-0.6542638330865567	-0.28087728166060155	0.2088084432843127	0.9011321793139689	1.5594600747447762	0.9305487766797469	0.8725357919344063	2.5120505131875848	2.9030050912158085	2.0324966345571456	1.5083446811846137	1.8657890469094212	2.032914100862318	1.3626307797063226	-0.16159258055769204	-1.629663741565629	-2.16456335345361	2.9	6.990795224245137	0.28989796421316966	0.2571792644926638	0.24695632261773273	0.20596644867643676	0.004132101738016151	5.93865060139815E-4	5.93865060139815E-4	-17818.35758947139	0.0	-178.09561045175414
28544000	-18011.08131487523	-185.75316920709247	-17825.32814566814	3.002145461988015	2015.4279915243135	43.851978029005735	1.8542647039367086	6.28902359171419	5.101733796958474	4.238480746399663	4.6035266812874776	2.3625680044931228	2.41613153975462	2.1706301288512755	3.055122161361453	1.7291985116318735	0.26649514065886026	0.3631563462014995	1.0680860853560785	0.9720720336390801	1.8141887350207617	0.7568250679005895	0.4187603183660906	0.6918392474035544	0.344622737071224	0.48835209605458385	0.8486987122389148	0.5017041111622179	0.560911587336922	0.6029472383472967	0.8661894138859211	1.0745296485180487	2.131084995887751	1.960885834424706	1.1023643579765627	1.982365260445297	2.4939283004878385	1.8044236841790737	-0.7346274197684848	-1.3486452816054242	-1.8119909499689784	-2.5327804772258458	2.9	8.871109406944832	0.28057408829806674	0.25555148055741117	0.25790798246808827	0.20596644867643676	0.0687478156612262	5.477061521651075E-4	5.477061521651075E-4	-17825.32814566814	0.0	-182.5904645019575
28546000	-18002.976294718024	-181.7874044568836	-17821.18889026114	2.8441695811940666	2015.5859674051073	43.69528245917589	1.4234652656679012	2.9675138465586874	3.0636212553550672	4.2562773650064925	3.3453706090942203	2.4443728183134925	2.3228538063296074	3.1473638823781456	3.594145116143746	1.980650167844516	1.1891342139677081	2.179063377326865	0.4442576665870555	1.0557296041184612	0.803875769753023	1.259335184092103	0.11050068269154337	1.148216949955971	0.8612746329115661	0.45837579387957955	0.21036774152821214	0.7252396650100357	1.1818086248740327	1.5458474604259034	1.6365604042313615	2.446333268639044	1.649159797424598	1.52422427904132	2.017638590186358	1.242993785909322	1.8604551027603078	1.3618608270852652	-0.29934704997137895	-1.2726196149181046	-2.667090672895075	-2.3848596752471374	2.9	7.525684735913893	0.2918972962565042	0.25618101681916844	0.25216818967198573	0.19975349725234462	0.05087478936877512	5.727754453348981E-4	5.727754453348977E-4	-17821.18889026114	0.0	-179.34275146636924
28548000	-18015.07838179123	-186.0342271224506	-17829.04415466878	2.9037918873983544	2015.5263450989032	43.65025089835432	0.4352196474778591	6.8492330367371865	7.159175242895158	5.411403605950746	5.394273556046197	3.025145693154254	1.9640150402825873	4.393306500205492	1.7782778954869618	1.8995762031235965	1.7003892090943362	1.0867788297265972	0.12583826540646764	0.33402102376956	0.5021790768963649	1.6361600290352403	-0.4915615201766776	1.154267397585404	0.5426606589453409	2.6960843055309214	0.9234929968847243	0.7095900729847724	0.2898942109995899	1.8840620117828495	4.638796408703097	4.075896347799753	3.856672390847557	3.477446113510791	2.5013809239326417	3.4901888959624348	2.14689151748045	0.9387967359047227	0.4522920343219728	-1.8700748476313587	-1.1937306549406153	-4.34500949685912	2.9	7.283527035503984	0.27908164839059085	0.2594916584010827	0.2496358081271154	0.21179088508121402	0.019341797327978017	5.985290132036371E-4	5.985290132036374E-4	-17829.04415466878	0.0	-184.93646541324046
28550000	-18022.265366650863	-189.47383113355815	-17832.791535517306	2.827038304843019	2015.6030986814585	42.64962320567185	0.28992928140182384	5.188722468043612	3.2448267666113653	5.092809154694955	4.114790347233129	3.19420038920806	2.203284089231345	3.829752214973469	2.2090811002011934	1.1631256338757439	1.5465082724798225	0.7140653750660397	1.2998872563952502	1.3114653278595272	1.7328470595426233	0.7067029581061794	-0.07944576440977424	-1.0972243312439585	0.5581033647004467	-0.1133746141255827	0.44294673568066334	2.550483766043292	2.0670501421980454	1.8535547957983172	1.4080063659863007	2.03950763495926	6.055863093449053	3.161323666344445	3.9186759738042354	3.449910836479635	0.4992959188641022	1.2761070523143594	2.142250048459387	-1.2201131861850354	-3.5096477748210773	-2.380581716764884	2.9	6.026036329746625	0.27936912279611614	0.2564826012897109	0.2617709663429429	0.202377309571233	0.018384920658910456	6.482483774664305E-4	6.482483774664301E-4	-17832.791535517306	0.0	-188.91052425556114
28552000	-18000.96626993673	-185.58608284821773	-17815.38018708851	2.8731529457081337	2015.5569840405933	43.83680402574449	1.52928361167294	4.227859844436263	5.511939319317528	4.968806498789905	4.047412633023435	2.771388004253169	2.915539796699126	3.040467353500334	2.3465360799280117	2.4573448732135637	2.2170044663422352	2.091309169459674	0.7266506469591604	1.5306921121929602	-0.15418478162718652	-0.4881772041984648	-0.7151465300299309	-0.8629585552116468	-0.5874935991878087	0.38359014766462407	-0.003844961546507264	0.19664198437909441	0.8944283562729454	0.9020317083402261	1.5674481288339113	1.2071106788061128	2.539288145461937	2.6574772447127732	2.1035059227291564	1.642443890850029	1.5758417721469908	0.9391173440695059	0.0772333663542788	-0.6107609626776026	-2.464290486682789	-2.65548430441709	2.9	8.395034506032667	0.28508074449393284	0.25273794990567294	0.2560593446451262	0.20612196095527097	0.016836950773588853	6.076295290421188E-4	6.076295290421183E-4	-17815.38018708851	0.0	-182.97710021379004
28554000	-18016.501643827694	-195.30887578382476	-17821.19276804387	3.181539703087215	2015.2485972832142	48.30821264310787	1.0095699282546815	8.443206956426176	5.909284768085334	6.729632428120129	4.477765547795996	3.2419421825504418	4.284608647575198	2.7882404157307508	3.270017464948222	3.156182083733171	1.392308410308822	1.0404464226621977	0.8065421097086024	1.6873781499186902	1.4627111083665392	0.319033712845364	-0.22545151741479044	-0.2699127497198827	1.372488829978685	0.6831803984551196	-0.2023323347286018	0.24572067224408345	0.2296040268180125	0.5877752799183505	0.9757414730297125	3.141615632739967	1.6491853020082994	1.726704706989389	2.3231834624306082	1.6652452654399865	1.3512152213526554	1.9186360211623805	1.3010443563537155	-0.6167711911348887	-0.7254598754638255	-0.11008254877396584	2.9	8.572478932250647	0.29234251375486264	0.2536388429078225	0.2539617031222317	0.20005694021508613	0.03127695185337371	5.006885567644082E-4	5.00688556764408E-4	-17821.19276804387	0.0	-191.45262572158984
28556000	-18032.267863548575	-199.65966367983228	-17832.608199868744	3.1311754620448777	2015.2989615242566	50.49520180017347	0.546449772231016	7.079428152998748	7.375756612990575	6.924993620016479	4.438430613356069	3.116811700769736	3.61860284547675	3.3912671715444604	3.7446494056642514	3.93415362253682	1.7278584900269114	1.764964219652588	0.6887424589487114	0.7736570592566154	0.25208403150194547	0.37564262691147804	1.8000290639402727	1.298738406247881	1.1671132544730227	0.33976823327552497	0.25618579510536443	0.0712651716907089	0.6048557937027355	3.1753828808291775	4.848066018655988	5.981175248439692	5.3639474124421795	4.181302116660154	4.412402436289418	2.72310830897097	1.9262315869398114	2.293458558013793	0.6827516760348837	-0.7764034221793896	-1.0444270467591361	-2.11694987609021	2.9	9.39723536316034	0.2872792790355919	0.255183104257372	0.25501019066429337	0.2025274260427457	0.0035893624277784837	5.648942009020717E-4	5.648942009020717E-4	-17832.608199868744	0.0	-196.84170131071505
28558000	-18027.01590446721	-194.52014115904907	-17832.49576330816	2.871838631395201	2015.5582983549064	50.341108416552196	0.5297985463827578	3.3488538930625125	5.189955893323937	3.958087007998297	4.498654148453313	3.658935082043342	3.4446099575696043	3.8709634857199986	3.3335635923657345	3.0797298722014883	1.933739987131205	2.9719182805875746	0.6698849060658756	0.515796486605381	0.6072956233980487	0.5761317139901148	1.0996116296586125	0.6844141077978949	-0.8107349608720762	0.6468611224672483	-0.5593104877739149	1.498082429897337	2.018004937672381	1.2838597663498534	2.37583067913085	2.083566587843726	4.163392462549748	4.215489637386243	4.122958875688839	4.917299087182099	2.7876177698003697	1.2251822034509225	-0.174855271008291	-1.7511206484848914	-1.9928594883867001	-2.9265503352782085	2.9	10.188643389435333	0.2841471626834778	0.2487442256189449	0.26458118565483457	0.2025274260427457	0.005296171331863311	5.254399741194553E-4	5.254399741194551E-4	-17832.49576330816	0.0	-192.78928033748514
28560000	-18026.395163380505	-197.31033637708276	-17829.084827003422	2.8558122834538384	2015.5743247028477	50.035874555377	1.1393364069717746	2.663214693399427	3.326418489678263	3.947952670773701	4.525372190533788	4.293292704607607	3.036997449209078	3.356344101055896	5.694926684643339	3.2140703826718564	2.430616957482663	1.4180752533842476	1.7292717682364245	1.2242274328431464	1.1162930273638396	1.6534260053938847	0.9134551718476007	1.2673012431381774	0.7257721376031618	0.9549143842828919	0.2245515653779924	0.569245414336144	1.1224754021894552	1.786302385648217	3.548370569560985	4.072143812486859	3.4032877247092905	2.971140600429871	2.7154941226415903	2.081623297540502	2.224682959001055	0.8776113736969532	0.41341029967635573	-0.5085165646301489	-2.1616368397636663	-2.4299150663069917	2.9	11.415806656886634	0.2877771359387595	0.2581541526469562	0.2560375994288226	0.19803111198546475	0.029509087320096116	5.253625079145299E-4	5.253625079145299E-4	-17829.084827003422	0.0	-194.52290034452008
28562000	-18021.588834387458	-199.50191807444583	-17822.086916313012	3.0435765114919855	2015.3865604748096	50.51837840179719	1.0060306289346586	2.663214693399427	3.326418489678263	3.947952670773701	4.525372190533788	4.293292704607607	3.036997449209078	3.356344101055896	5.694926684643339	3.2140703826718564	2.430616957482663	1.4180752533842476	1.7292717682364245	1.2242274328431464	1.1162930273638396	1.6534260053938847	0.9134551718476007	1.2673012431381774	0.7257721376031618	0.9549143842828919	0.2245515653779924	0.569245414336144	1.1224754021894552	1.786302385648217	3.548370569560985	4.072143812486859	3.4032877247092905	2.971140600429871	2.7154941226415903	2.081623297540502	2.224682959001055	0.8776113736969532	0.41341029967635573	-0.5085165646301489	-2.1616368397636663	-2.4299150663069917	2.9	8.164958355398275	0.2937497817798998	0.25579049787302816	0.2510254619714919	0.19943425837558315	0.022102452381020928	5.603742813413671E-4	5.603742813413672E-4	-17822.086916313012	0.0	-197.01655494309165
28564000	-18007.33626324797	-182.9486650319794	-17824.38759821599	2.918253402296719	2015.5118835840049	45.542757284642285	0.6907845107392863	3.628199709516535	3.5663803235904457	3.45904086227689	4.6228318832290025	5.491011101359183	2.010930650575022	2.796231189483173	2.226356395268268	1.5939245497402332	2.4549678689745376	1.959661876834798	0.8942616204384765	1.6761238221719925	0.4457199211364996	0.8582413700385524	0.8460531106621598	0.7264379799532917	-0.5052673278967703	0.619251737936731	2.474715605985219	2.2233049572043817	1.2059583237702554	1.4201887345455158	1.3190955010454768	1.7641440804682522	2.360051552232044	3.3648982545269233	2.099542348186515	2.8806160323587564	3.4017009664194973	1.9078194939844302	2.0168422969968156	-1.129411997664	-1.7053326693579756	-3.9418711409976446	2.9	6.145555611750448	0.28576992606126217	0.2561875777083349	0.2574205855391049	0.20062191069130103	0.04270592967080374	5.372326569217253E-4	5.372326569217249E-4	-17824.38759821599	0.0	-181.68003533906847
28566000	-18004.62099681589	-183.42569557826442	-17821.195301237625	2.9162667750618922	2015.5138702112397	46.06101977916802	0.5036450652448043	4.669936617297506	6.637719846277415	5.047352244552371	4.170024406754215	3.1021883421500895	2.711534670055125	3.1697474816599294	2.4146834168755245	3.593068338619436	1.914168072764162	1.984306453267446	0.7719721389606304	0.675921496964109	0.4654589678567381	1.895211448955928	0.12862317098099035	0.6896030470645406	-0.40307187121758464	1.0358718169463006	1.0777143325097542	0.24280058029098167	1.1951168174761795	1.7207521450647745	2.2734803038321862	3.351502513041069	3.2347353913617876	3.944878813954813	3.7771864703927434	2.8790800869925786	3.774778465121102	4.586654206931279	2.68961514501038	-0.7307114003804492	-1.3537460374733106	-3.471686268080288	2.9	7.788023443477163	0.28576992606126217	0.260040420803252	0.2482637473261083	0.20592590580938047	0.004734407524766965	5.567562204530213E-4	5.567562204530212E-4	-17821.195301237625	0.0	-182.15852600778237
28568000	-18015.77462048583	-196.1380067410978	-17819.636613744733	2.97803805034544	2015.452098935956	48.93137958349779	0.24350240951313704	10.01055254008965	10.720247802971588	9.051905197043922	7.277077766947587	2.129783071070648	3.237242215516559	3.7435084502383047	3.101682841018751	1.8914169818782525	1.6979247699193853	1.8134725086038104	0.6778091702368289	1.0948298118460587	0.6270644086915136	2.8491744254146782	-0.023675398543246545	1.3280990201312248	-0.8705236930006142	-0.7086280428002871	1.1322243928864673	2.5946855531423765	3.4213390420884786	2.0049119092464935	2.628746468027571	4.730751350907967	4.468601596233171	5.226934444880055	4.456855324833555	3.831307227721967	1.9801166763964027	1.2717436421787862	0.7549959103868431	-1.1463046679982534	-0.5155399925608473	-3.9985647843131362	2.9	5.899157031807681	0.28575097381065206	0.2551355208062875	0.2564191223256051	0.2026943830574583	0.010371411444910538	5.232866670820977E-4	5.232866670820979E-4	-17819.636613744733	0.0	-195.95786711812087
28570000	-18018.74106368539	-194.4370237564456	-17824.304039928942	2.9333176799892273	2015.4968193063123	50.85661357352994	0.3761509365483622	6.888201837667191	8.764608460816397	8.440481239678157	5.275445926273819	4.387730587357236	5.559595394666494	4.274451853964767	4.140889309520904	2.599862760107629	2.651508063909634	2.318906884730388	0.6503327501609315	1.2982256756727648	-0.7923084153722092	1.5950957814948388	0.756617241632622	-1.0267857284734503	1.2196816880902812	3.6981603193979415	3.12685963851505	4.929625831116043	3.6181069801969135	4.469362464261069	3.2919702294060866	5.7894864060543005	5.890823280050519	5.444507980435598	4.805354793857426	5.223016300652903	4.249464804420108	1.318026961861185	0.08584909298969406	-1.5906480987075935	-1.7862710845113683	-2.808289576034726	2.9	7.238288242784108	0.2837694771612985	0.2551355208062875	0.25840061897495864	0.2026943830574583	0.033961251452264994	5.019709303878903E-4	5.019709303878902E-4	-17824.304039928942	0.0	-193.60656061745345
28572000	-18020.138860044328	-193.07757905556744	-17827.06128098876	3.0137020108999604	2015.4164349754014	47.685476219389834	0.46358322710200556	5.572893510039042	6.144106858843573	5.82656779441298	3.6364242760511996	4.281375220125822	2.831280504376669	2.6421373131622605	3.0243737395189845	1.8300160860498587	2.4656353934450648	2.014817691583401	0.9203398751890175	1.3069229337447077	-0.4912371590647	0.8280814082268433	0.49862457949924777	0.5909495102053235	3.1621471657768243	3.684632187605036	6.332946777946692	6.223367163052111	6.404148486173007	4.823252210918868	3.6871610126673797	2.691258402924675	1.4975794539641563	3.368595292202835	3.286851154072693	4.01977984309033	2.775873142502666	1.3725386379284141	0.3602589234845277	-0.40289187923932	-0.5658283352480611	-2.315489423949626	2.9	6.939464829317163	0.28374515181831006	0.2577980940189449	0.2525947572001842	0.2058619969625638	0.029694297183948892	5.400664503716294E-4	5.400664503716292E-4	-17827.06128098876	0.0	-191.78317803939257
28574000	-18018.714185694822	-195.1617335410691	-17823.55245215375	2.964199847016381	2015.4659371392852	46.99315767400694	0.9092917941541339	5.978801269241018	6.664990223538515	5.074899803863363	5.628221085705314	4.226324155150798	3.2143250929261074	2.50796753049284	3.8000961654371532	2.0937789172278247	1.7392275717137813	1.6252853477525997	0.6572853549328309	0.10206218494731112	-0.4503399321518906	0.37068245705667846	1.4922273880025212	3.2632678550706395	2.36166779042013	4.170933484461123	2.5528308103997386	1.738844713456777	1.3867968611897983	2.4453496211436025	2.2486248541126295	2.2223337515345833	2.2176234132388277	2.116246612894858	4.221460980617172	5.56331543577261	4.657849480388249	1.5893255829471293	1.0283760547219376	1.061602377238953	-1.6239506152958352	-2.7978569423007285	2.9	7.909296707236265	0.2961165922766334	0.25186405709455617	0.2504598239439901	0.20155952668482327	0.06062833218808002	5.351352240526642E-4	5.351352240526641E-4	-17823.55245215375	0.0	-193.11083683280958
28576000	-18022.532748795275	-196.80201049723703	-17825.730738298036	3.03645030375451	2015.393686682547	47.82790656827722	0.5088685922391486	6.936096921751103	8.330272669579792	7.235711952884148	6.2148796716877275	4.096924784547659	3.925786578722127	2.33498017950062	2.136729262037148	2.418722104854672	1.8937034801241936	1.667272448918684	0.8237596118952759	2.1845137133327093	0.7948288339358598	1.0658918455267485	1.198697336872683	2.9887697154350543	2.948120836123647	2.323392372595488	0.6312875111882962	-0.07871464005543571	0.9657581545893357	2.689592457672656	1.3724422873474862	1.5046304909234982	2.3615126473853927	1.2613630830854743	1.319712965415304	1.3583853629929417	1.6737093932455682	0.8444373168139464	0.4340209062379652	1.9026716895040223	-1.9892718963621387	-2.567324205910989	2.9	6.844326688778114	0.28534606300997994	0.2503426053274528	0.26123035321064353	0.20308097845192663	0.06716137533502062	4.907124585131005E-4	4.907124585131E-4	-17825.730738298036	0.0	-195.28677856775255
28578000	-18007.681066713514	-177.96070446225238	-17829.72036225126	2.9146995562660005	2015.5154374300355	49.849234445878686	0.6235942922230561	5.033979469082297	5.659215205971137	6.017809690606303	4.811471276150111	5.957778231956513	4.020801253623973	2.6066780785813566	1.7828355667111306	2.2273707858844594	2.1968139456905567	3.3402547226833734	0.7678417662520948	1.47781081226964	1.9735063049352874	-1.0811333814373587	-0.21873715560437296	-1.0175616451929423	0.2708025392033272	1.879266812318916	4.207037166370706	3.8263378240501567	2.684984204165663	4.348286527920704	4.545582098571676	4.781847486234603	4.797040297321053	4.817237100136385	3.2376739958557477	3.758338416259735	1.315941160194488	2.059180958763003	1.7462352416734652	1.1479723858451143	-2.070846586387444	-2.5293866087841064	2.9	11.19215838517044	0.29324655278231254	0.25682797821993497	0.2555914854822658	0.19433398351548964	0.04418245200235917	5.408120713702762E-4	5.408120713702764E-4	-17829.72036225126	0.0	-175.80592343012648
28580000	-18014.78080401047	-178.2191194935039	-17836.561684516964	2.918789970259218	2015.5113470160422	48.12043023462371	0.3500201508088254	3.130741645888307	3.5374343793630496	4.4582365533108925	4.313244711751604	3.385212601699722	4.399162150393415	3.399279530863546	1.3560678324192876	2.5655860585275687	1.543023977321436	2.9253655533302485	1.3940251718517727	1.5396155008180628	1.781883497289859	-0.20591631022085605	-0.12321365357786856	0.2489799592941296	1.6479329689116706	0.2427379033186939	2.0655047720379724	1.6451228197040901	2.552327024548694	2.0699892002073867	2.564768963114754	4.2351527764814225	4.379113630715879	5.174582095487529	3.088469893341417	2.7459881089533686	1.8493429554457472	0.6922854789956439	1.135616907371422	1.4620747487877217	-1.9988056379951373	-1.9753742852652698	2.9	7.922294790787066	0.2867229508648879	0.2576681333482742	0.25769187595644766	0.1979170398303932	0.027075161823244487	5.68472372589837E-4	5.684723725898373E-4	-17836.561684516964	0.0	-177.25001779312885
28582000	-18009.076630839623	-189.934404872241	-17819.14222596738	2.9926829893993587	2015.4374539969021	46.99847679840266	0.45592972521338043	5.108880185144011	6.497180539163126	6.256506802922734	6.724045763121594	3.8569868942983847	3.691367529451447	2.298202420004742	3.352628506245018	2.5744000823937534	0.9604535572711743	2.332509046201281	0.3435410975421398	1.4083220214099348	0.7764732394188311	0.7412762384110221	-0.2981209728553226	2.5825497347933584	4.0276957054531195	1.304379333849358	3.342763004430516	3.2762402204470926	1.8548719392960462	2.0707483594017404	2.0458560379847275	-0.4350810356766872	2.7870543748748173	3.087100090748999	6.304194300249393	6.019967182700409	3.989303240234354	3.5128885250438904	2.6494614162525125	1.1005197410747956	-1.9317287369881064	-1.1758122564163282	2.9	6.872762396519887	0.2867229508648879	0.25094589191077243	0.25769187595644766	0.20463928126789493	0.0664764863755214	5.057461964312665E-4	5.05746196431267E-4	-17819.14222596738	0.0	-188.72245687541476
28584000	-18008.832045904375	-184.9957176916542	-17823.83632821272	2.921781798684564	2015.5083551876169	41.87670616238665	0.3502879910138239	5.232385642502298	3.5775859294913057	3.365793238907549	3.4010624052452623	2.8664978733223245	3.420295941451285	1.7774839092158468	2.3545965589624975	2.041232994113984	0.6457747361035031	2.036488791374358	0.9659605820376291	1.5610688341950594	0.6288739323674861	0.06185461956306593	0.41378661819970924	1.3032709053455913	1.281380990513514	1.1607473799827313	1.7192744230416008	2.607499777862248	2.4939035896012838	1.976502551760031	-0.08457797725220462	1.980962653514979	1.4212240309465725	3.4214074948194932	2.940085106112223	3.6389454152667766	3.0200411155663938	1.9051993012686457	0.5824051843420899	-0.3174850648110902	-2.869594196828608	-3.4158682407076	2.9	7.789684779299233	0.2842023012306484	0.2614883121927117	0.25501163762195334	0.19929774895468957	0.018222794025982123	5.649735090814919E-4	5.649735090814919E-4	-17823.83632821272	0.0	-184.0064988391146
28586000	-18014.366211082986	-185.00410379655193	-17829.362107286433	3.01741545574086	2015.4127215305607	43.537297029956335	0.7760358327161905	3.609317661997731	3.4803604094736116	4.395005143757084	4.06244741347761	3.6030573247504765	2.4233201004177345	2.073127568231084	2.286789206082833	1.161489263013254	1.3910030484117057	0.5583132936821139	0.7238814366175793	0.5741212677159517	0.2198107849675448	0.1938358768318289	0.08056338923428374	0.39385546032911584	0.489711150244223	-0.017093165719844094	0.648290294866065	0.9889840788088481	1.7025905857719947	2.021024284966963	3.360134402046327	4.089006861772717	3.83282641148592	4.868661257241578	5.411867534031617	3.1555140590902835	1.336419886558616	1.8873528819369647	-0.09289629522992016	0.41067228823695484	-2.6609143587410404	-1.369561311451754	2.9	8.368731051042321	0.28581311233258205	0.25846364878412725	0.25803630103053776	0.1976869378527559	0.028260186721955394	6.618230728821665E-4	6.61823072882167E-4	-17829.362107286433	0.0	-182.7174363078609
28588000	-18018.990798277155	-194.7374329524571	-17824.253365324697	2.90127867535283	2015.5288583109486	43.88484054299048	0.7626136031167311	4.178289569522092	2.995380615983658	2.946522909879287	4.178996789317678	2.5799015053840395	3.0458826923268485	2.0393953211455824	1.9053211007586874	1.3551034856560076	1.887488586763538	1.376004437394727	1.2048827509016555	-0.13852674515368213	1.437148687979605	1.605403259919377	2.833669684458302	2.526960403653558	1.800863666814719	0.5491218332974575	0.9468214605490148	2.3312097286685822	3.8872695505114367	4.52061590535669	4.238675207040213	2.5132577537337424	1.6799729095272489	1.6650822821621665	2.1542342660190146	2.2428352899523567	1.1521976025599212	1.3496300604604983	-0.6481439934995195	-0.07981417392934576	-1.4221940206114467	-2.7376918727198953	2.9	8.11120627429311	0.28351065167488315	0.25110573399500385	0.25803630103053776	0.20734731329957817	0.003978959072333643	6.696222995500035E-4	6.696222995500033E-4	-17824.253365324697	0.0	-192.87408158165942
28590000	-18020.388258990515	-189.8264857186299	-17830.561773271886	2.9242205342840535	2015.5059164520173	43.67055342052279	0.6975280715797721	7.7637832183726445	4.688421085758276	3.7755348548134657	3.2999243534608222	2.9734396898333353	2.959362410575117	2.5256403339984406	2.785246523195468	0.8651815151960852	0.6224008808848724	1.0772998614204496	0.46352509158680294	0.012324486822860359	0.7809137343545876	0.50243941723017	1.483223190729803	1.884709535149994	1.8927428787384009	1.5118329024016974	1.4236642015832537	0.17222132862902872	0.34350686492457844	2.8028019541133684	1.1046243633601458	2.806903327763294	1.899682657560799	2.8849872487511035	1.7341409666262348	1.4185238334954005	2.325781576184688	2.3738548480221393	1.6092956523044615	-0.6100025027329263	-2.0840916651453028	-4.887680058447513	2.9	9.636175281816366	0.2856041826639795	0.25997984948605796	0.2482070164205693	0.2062089514293962	0.0094318842608097	5.900972847164499E-4	5.900972847164499E-4	-17830.561773271886	0.0	-187.79048124154798
28592000	-18008.148454561277	-187.30490291151585	-17820.84355164976	3.0967928393519135	2015.3333441469495	43.931676944136534	1.856179180496312	4.17059747932188	3.500613771934387	3.3521771407075516	2.848963867880175	3.292939819206627	2.484881797692512	2.18612298032353	2.3445001907232776	2.0401267159352816	2.0646827682674602	0.8915063627475501	0.50766877650522	1.2973752676228698	0.9588870951028569	0.8729335742368567	0.24318661033355604	0.25831061413220213	1.4504688399766912	2.214378274842381	1.4459003932028591	0.9234789260472966	2.2549313489422182	1.7364338695834043	2.3093794315896155	2.617804667935575	3.104824301722658	2.895327326652398	2.209340626726536	1.651708648192196	2.081062362414895	1.5270118943451527	1.2038193417730574	-0.12102991663063459	-0.7472208723093483	-0.4971976382002623	2.9	6.711618331378514	0.28687621943166275	0.251498687067751	0.2560277436825271	0.2055973498180621	0.061559636517393275	5.84321713365431E-4	5.843217133654312E-4	-17820.84355164976	0.0	-183.95891965022597
28594000	-18012.097807000824	-192.8911522718414	-17819.206654728983	3.0693432019756273	2015.3607937843258	42.5908871062886	1.856179180496312	1.893907486553346	1.8528560787892387	2.2658981357426513	2.9521365555685075	3.2110622985456967	2.8935979319951604	3.655168579260425	2.724313170035546	1.624569436669831	1.1147574649049437	0.5690901335104442	1.1770555889183072	2.260821520590059	2.091091621591403	2.319298921224792	1.422515497419318	1.8792376601567602	1.2327201296590404	0.6898227525606194	1.1670002605613607	1.9379438572835799	1.836448853135596	1.3171113138646546	2.5725987424785495	3.218627701125974	3.840150740163697	3.727576123039296	3.710119203612716	1.9857261726611166	2.2852526093986	1.3883533064469176	0.617375590281827	0.2532584929359834	-0.6202301183944625	-1.1820154868125319	2.9	10.62837497790129	0.28346616157769705	0.25281126730273945	0.25688089399012515	0.2068416771294414	0.038645726139907056	6.281046839482034E-4	6.281046839482038E-4	-17819.206654728983	0.0	-188.96841359784526
28596000	-17999.669407078043	-182.9792558004002	-17816.690151277642	3.0680865495739886	2015.3620504367275	45.223387414199685	1.4410847853672328	3.4029378309877703	3.5267670644421125	4.517205045105356	3.713934571717921	3.9567855864759545	3.2034970223507906	1.4861972825281833	2.232804712159694	1.5222386880890273	1.2043128943866768	0.16073678290306048	0.6075541951470406	0.40409948288336217	1.235172222950578	1.6114667929612203	1.1963481888315748	0.19518216458167623	0.649079325474978	0.7409454373229636	0.6011146868306199	1.1181672966200362	1.8863705456797422	2.9107443490630187	3.6485886049437672	3.5666270324075113	3.942207305972248	5.1361919058314776	4.074064365430105	4.114673536236749	3.457210617918996	1.40839135794942	1.3713608297221471	1.894073109954979	0.43761417691657206	-1.2024725270443684	2.9	7.685842606417826	0.2894955905523715	0.2507285859791238	0.25688089399012515	0.20289492947838267	0.0028149882942928436	5.757763686823598E-4	5.7577636868236E-4	-17816.690151277642	0.0	-180.038475271592
28598000	-18009.77238117258	-190.1364043888141	-17819.635976783768	3.0722608904912465	2015.3578760958103	48.51437825777014	1.3559548539195427	2.835226884578286	3.2913954235490395	2.6547953453369484	3.5795118803824155	3.6003925264718744	3.573353342013193	3.32282282946648	2.9624323562769006	2.6006851246326326	1.8215218050245225	0.3995970726082558	1.2402944559664513	-0.08432645279787532	0.9700057514443391	0.7028769647455723	0.9668718891596	0.09718943272542203	-0.21103105152825807	0.17116614818995912	0.44868884355164296	0.52444360610316	1.550458335852905	2.791104069828621	2.0536234105176163	3.1064264905745063	3.9234334765968177	2.64766017190483	1.6817983472281886	1.9870842242505036	2.7595835502884194	1.4759930728480133	0.400615668975302	1.962451092741938	0.4049873754558514	-1.310765355018907	2.9	9.255163535288986	0.28845743884314085	0.261445035307427	0.24720259637105255	0.20289492947838267	0.004108041374533349	5.818759069456817E-4	5.818759069456819E-4	-17819.635976783768	0.0	-186.92959921252185
28600000	-18007.8791699524	-185.04060915040913	-17822.838560801993	3.1145678859619115	2015.3155691003396	43.72597364428067	2.034743315903065	2.8757178615532526	3.4254952094013835	3.615514883958857	3.0899720546799787	3.831118989449619	3.4979269672938837	3.7979197252102104	3.0095643634521427	2.4773061868700297	1.3094971439541925	0.749267209929848	1.0251669982280436	0.43970113206083833	0.6235062167950174	0.08671592757987612	1.0975225181401698	0.5980131430866988	0.8052050773083914	1.3613577516006303	1.5528823580761424	0.8073739762235048	0.6585604265487016	1.2452689963597616	1.5147711379065425	2.433123724499618	2.610627514662032	2.696314288382878	2.1235232190664166	2.1613258477767094	0.8543309325036023	1.1539989202003185	0.8305812080695725	0.38973365285020806	-0.26962418886272954	-0.1395924970097573	2.9	7.423828050301643	0.28845743884314085	0.26090849329932847	0.25205522217874493	0.19857884567878883	0.07368619091785399	5.922128108496468E-4	5.922128108496466E-4	-17822.838560801993	0.0	-181.24422010049878
28602000	-18012.06249738876	-189.1203928846911	-17822.94210450407	2.893821368653203	2015.5363156176484	43.58898676934686	1.4437281034167233	4.10095525967602	3.1610730239712392	3.4649225671613673	3.890547221064566	2.5046116970427055	3.6597808989229064	2.7512395156815246	2.0396158413440197	1.8939849451853608	2.009463642987714	1.4098277994703967	0.8644827925298808	1.5143580106646612	1.0949229891238295	0.6859282475141122	-0.33722440134447945	0.5751008090318739	1.0582210465410067	0.3270421949477943	1.6061889240726388	1.3695019245779623	1.8873859787249672	1.5478659069787954	2.742625726459914	3.7093867456856415	3.944068958917408	4.069673157271481	3.918456922497672	2.672114522747297	2.5923013087579405	1.7178399921829606	0.8512625888397785	0.4683409898216515	-2.0038501679131797	-2.716038369724763	2.9	10.062930627516538	0.2835177705259972	0.251218298060082	0.2612276310804946	0.2040363003334293	0.02268268322894693	5.949107474423809E-4	5.949107474423807E-4	-17822.94210450407	0.0	-186.25842339355995
28604000	-18004.664767007038	-180.95587496809108	-17823.708892038947	2.9200365334395286	2015.510100452862	41.4081904681018	1.6354616636347887	2.4665908562201295	1.5472242174267907	2.942883629722132	2.848150638155057	3.092208179461131	2.988728768834234	2.151749328381179	1.631174256713088	1.3842772332337125	1.4395120076364298	1.6213650458441704	0.6412052510457472	0.4665890449399952	0.9520815809435846	0.14358805463734967	-0.5355187127457612	-0.06286087198160206	-0.5029204459540473	0.12250223158750662	0.1571747412191129	0.07207491509224029	1.0102446336323707	2.2805495632653465	1.068607514925569	1.0850856320838953	1.2446066310083497	1.3476593220975834	1.5155869161076412	1.3680126049111236	0.7659517980244236	0.8074633785766223	0.2057337678799563	-0.6215785942597121	-1.648145784818425	-1.5370522756040592	2.9	9.009942697880835	0.2827140428549003	0.2600318360859074	0.25821488488938343	0.19903923616981195	0.02094286060214315	6.390136842306822E-4	6.390136842306822E-4	-17823.708892038947	0.0	-178.10180735452218
28606000	-18012.847488722284	-186.36805200857702	-17826.479436713707	2.913679749484442	2015.5164572368171	44.172500695539526	1.4782495934284798	4.042470085416999	4.0366387060499545	4.168210696245312	3.9659711220019633	2.952738166709061	3.7854805545294137	3.5289872560932336	2.3319292079079776	0.5425685021377754	0.27469247006364816	0.44163535584870994	1.3370821491736347	0.537312032860576	0.9789767830018433	0.9260783516757207	0.9063542994632979	0.6326122180703843	-0.2825813311708838	0.6091750388297523	0.963734735053777	1.9550436305815269	1.9735381075830334	2.6223768825877993	2.521205029953749	3.216488516700048	3.3086954942755797	2.101176138982926	3.0447726161727022	3.5713147546021227	2.369652761501203	2.460852757605365	1.4640067888215214	0.029335075079641282	-1.38805114623003	-2.0705457508980247	2.9	7.351397148897677	0.2901506583693512	0.2579453738907042	0.2507782693749326	0.20112569836501515	0.026796949560835937	6.167267440891023E-4	6.167267440891019E-4	-17826.479436713707	0.0	-184.00365892635912
28608000	-18003.519559356137	-181.32464411673544	-17822.1949152394	3.013974862575936	2015.4161621237256	49.6152600046395	1.3543499851208323	4.155715985516231	4.020132403257595	4.325259973658562	3.8479076377197203	3.4742710084864963	4.135568112477907	2.9584566468549034	2.521676456728303	2.695568961191372	1.6472988191121063	1.0894039568779705	1.2315979716106955	0.9208907690271548	-0.4466992613162869	0.47765152408489286	0.24116822065842533	-0.265739893111776	1.1597783189270303	0.8508819249007593	2.2966834380552847	2.6091233866704258	2.7056020144051445	3.3743830962369534	3.324146570282407	2.8241922774887525	2.497638841019902	3.775317396448407	3.0287157048295827	2.4028014449572797	1.278834495281623	1.9968874201724376	2.2034868975191033	1.4367342553469258	-0.6438121705028612	-1.8545210307003528	2.9	7.829347031382069	0.291451835979858	0.2579453738907042	0.2558954257294932	0.1947073643999477	0.07539655120560175	4.641358416445246E-4	4.641358416445243E-4	-17822.1949152394	0.0	-178.76618254214958
28610000	-18001.388344985167	-183.12608828641214	-17818.262256698756	3.035146048200792	2015.3949909381006	50.880259847427965	0.8063813528533541	5.5661424069135865	4.749877627608912	4.505934810297628	4.403188150536488	3.7872431196283554	4.764544094127016	2.9986969029418007	2.7756618881373076	2.313493148175624	2.8647944436257298	2.111401368811773	0.9116370290146387	0.740239205490496	0.405705563629852	0.574780365080026	-1.4301645045214495	0.10356051531048494	1.1147238090578735	2.471574840615464	2.3475886845433633	1.647132663199166	2.536261219408134	2.5526929992726695	1.2824273424557495	2.128778392042767	2.212310231883223	2.787413957887219	2.9726795912581174	4.49504977482351	3.736316646912567	4.740333322643202	3.9525662940044115	1.7294282011161608	-0.2244774849029491	-1.3726308245048524	2.9	8.522859062251518	0.291451835979858	0.25043311708509697	0.2528953785779743	0.20521966835707384	0.09116485874328896	5.029221446136955E-4	5.029221446136954E-4	-17818.262256698756	0.0	-180.76269392158585
28612000	-18010.316877016667	-192.54284661124856	-17817.774030405417	3.0832225990784377	2015.346914387223	47.83116571343176	0.5775026735713997	3.809230529168432	5.776769980664977	5.53202962245825	4.352605685060854	3.4878042978728403	3.9633984464639047	3.068989152708732	2.645220638175896	2.577972025176753	1.7230412367893404	1.5660714599070291	0.36661634977413504	1.2097413754065631	2.3257343600260105	-0.484032439911806	-0.7431816972594155	1.9106170010277523	2.6353593712809715	3.297710097557827	4.175675393422934	4.798394701623529	4.087984438801697	4.5419154422787305	5.803726587708392	4.4230998511328306	3.921572368808163	4.42012523409564	4.1143425522628085	3.3223569999066735	3.0129233117722123	1.2014406001451068	1.3996257178987772	2.1958147037883533	0.3862310180186039	-2.3929374735706883	2.9	7.3432670559246915	0.2853757119727808	0.25043311708509697	0.25830417768810104	0.20588699325402426	0.04926968992721915	5.236772978117336E-4	5.236772978117335E-4	-17817.774030405417	0.0	-190.457084446584
28614000	-18012.013601031587	-183.92957207787617	-17828.084028953712	3.1198490326511252	2015.3102879536505	44.80675550340932	0.6112835000986637	2.927867419334535	4.550009939393367	5.319978943891178	3.958119890957515	2.062939994499903	2.672405884862224	4.145365070881977	2.65307421505638	2.671411314767801	1.713056671214477	0.8713955947566603	0.9029694025089274	1.1149449656754995	0.6658591617710988	-0.2975001381376098	-0.2837958797113588	-1.233143786245312	-0.6420106420950166	-0.16927219365048263	2.084213020344262	2.430651454078135	0.05969583773218079	0.43863795378473847	2.2198049491623886	4.195024278877077	3.796163733813975	4.702547192062393	5.053324966336499	3.6649447280903256	2.6164764510240808	2.3335029306889132	3.0592931518825948	2.149378891132145	1.9808577312411721	-1.115342716773086	2.9	8.202869116086466	0.28732573025912966	0.2520109191243382	0.2567263756488598	0.20393697496767535	0.05628674448333085	5.525570727048328E-4	5.525570727048326E-4	-17828.084028953712	0.0	-181.20064347646434
28616000	-18022.616764345326	-199.85231782707532	-17822.76444651825	3.172878717986328	2015.2572582683151	44.47013893553292	0.44375990994602604	4.0514203392683354	6.630578376794334	6.474038764371421	4.564696432932257	2.395839718729809	1.7262719424247008	2.3991761107970615	2.4084829686621876	1.7688352382513313	0.8947401363839447	0.17492944971926916	0.6764518547090046	1.3710807664885136	0.5703353976102807	-0.9414487832276116	-0.07861629984249058	-0.9542832921642618	1.719493998639256	2.792017586095904	1.9787769918754003	1.3453999287541887	0.4867819126914191	1.638623102947879	1.9810380307949484	2.97139409812253	4.612892722036503	6.043271484442801	8.343160629773642	6.539548798591364	5.037985231270731	3.2248181128768367	3.322761259384359	2.031619739475013	1.2596254012196777	-1.3723427728590099	2.9	8.4296472075068	0.29391966619705834	0.25316664284289264	0.24529644678166412	0.2076172441783879	0.07101784371281956	5.746575020218985E-4	5.746575020218988E-4	-17822.76444651825	0.0	-196.76244064069766
28618000	-18010.405592345935	-195.61440516736147	-17814.791187178573	3.242698406627839	2015.1874385796737	44.97819131981705	1.201617101035315	3.571030100632897	5.886704241441152	3.8564569719045005	4.011184007973633	3.5959903444515304	3.3046803340906816	1.8813477809568926	1.9691334694810565	1.3341668106749727	1.2513004445981968	1.180362952445445	1.572867909607575	2.4809002875178514	2.5140595218622592	-0.611973082143731	-0.9072435583109435	0.7801156810904435	1.9587551397491065	2.273324826479967	2.1858072200519802	1.3662355792439766	1.0626513303625853	2.994112419924461	2.895332434740437	3.1444179496351934	3.628059664583272	3.6016171272761524	2.4984901544686595	2.4349857497217915	2.7944864018347935	1.9802097580717748	2.190997163400503	1.3124532479901196	-0.11598557996196439	-1.0690171629249865	2.9	9.091490844759054	0.29391966619705834	0.2542815666168891	0.2525938370071977	0.1992049301788579	0.07101784371281956	5.723957313217109E-4	5.723957313217114E-4	-17814.791187178573	0.0	-190.44883071371285
28620000	-18000.753960551825	-178.97025380387288	-17821.783706747952	3.0808722113670672	2015.3492647749345	46.33669175711962	2.0168856026588426	5.079478444210858	5.066436724573853	3.994963312282625	3.32556484106029	2.9032258379129723	3.4342299153765303	3.0496064202018203	2.1141035608889016	1.6756125682086576	1.103253723470087	1.0842975558852075	0.8473404204444099	-0.03241520032679973	-0.461111219408812	-0.4596845822311985	-0.3337822792551709	0.8324256193632396	0.7516111959885579	1.51776118086407	1.5938030305098285	1.5732418038015605	1.4849781752162312	1.3851343084000205	1.930842074632165	3.122792002839873	3.7165642708063333	4.709675460637804	4.275913322198811	4.108274106433841	2.65433364311685	1.4735439338925171	0.5528911220838684	-0.1376769478943371	-0.5041934287240843	-1.652407674120288	2.9	6.351167641010392	0.28723267483183257	0.2594854445217619	0.2503644311047211	0.20291744954168742	0.039117173107178445	5.06996290474792E-4	5.069962904747926E-4	-17821.783706747952	0.0	-175.90561717466824
28622000	-18013.323420943758	-185.2461763475685	-17828.07724459619	3.0807753079448945	2015.3493616783567	46.63364888070444	1.5511799627386778	4.8179900048163775	4.03976355573301	4.726819599990608	3.7119267883883658	3.594030832469653	4.566788693129287	2.9050214752699057	2.4418848377537583	1.8984628649434192	0.8165237971259387	1.19047151278293	0.8898907293355537	1.5112675273509093	-0.028283817075617446	0.8569741358244737	0.07795733608456329	-0.8399232148813875	-0.1845748269539278	1.0843881689959811	1.8068440240970371	1.7841080430202787	2.4394545932309044	2.5891873451348038	3.399937535402141	3.3716605943472446	2.613253429686356	2.517270287716478	2.1199211666929463	1.8447247385288952	1.5881358973373332	1.0620325549415424	1.1088192816937175	0.28496323581109007	-1.0496356438764625	-1.5358232658408535	2.9	9.02830431806076	0.2940082821924107	0.24758405738911557	0.25656279101740065	0.20184486940107613	0.043374918679981354	5.163172096313208E-4	5.163172096313203E-4	-17828.07724459619	0.0	-181.84769898946982
28624000	-17999.605950260524	-189.11862173413525	-17810.48732852639	3.12692529295743	2015.303211693344	44.96831970097777	1.5188790893059434	6.927944883045011	6.35204096135176	6.287680479630069	3.6868555380661623	4.170026244036043	4.114648262939031	2.816075658334491	3.3992298638424026	2.981058073794052	1.735493169321415	0.4565051936533211	0.4271536202971557	1.9091984297535571	0.49858135221986377	-0.2212893786030299	0.6756671428813183	0.29153436133598265	0.370252898096028	0.3369475730160846	1.2232453627780093	1.559306459406081	1.692707006300306	1.6464054362467064	1.9319936710551233	0.9762675562928191	1.348623750927524	0.9535994711249174	1.9358771972963296	1.9291892249821516	2.0785661205625647	1.5090958031152766	-0.3226022684570008	-1.2499989656900032	-1.8467009317618845	-0.8924552240165262	2.9	8.609425906872932	0.28538198678060755	0.2580381468991514	0.2560282686730268	0.20055159764721733	0.03305167496514389	5.377138739763132E-4	5.377138739763129E-4	-17810.48732852639	0.0	-185.3884200218671
28626000	-18001.58184465601	-183.46881253475212	-17818.11303212126	2.8498652764118555	2015.5802717098895	43.19118872180394	1.1038922311320805	3.4050195756781547	3.8579970194326885	4.516906369145046	2.9287943710171223	3.4066380689526836	3.8263054302820194	3.2774333792973227	2.132480339687509	1.6111258287916534	0.949632940512297	0.3808523165064272	0.6261189278399462	1.3310893396494334	1.0360838858220263	0.827370738580787	-0.11018268976121645	1.396732672906531	0.7778144677414316	1.2255677636318145	3.2369285305282185	3.829501038499771	3.927075889318246	2.8892500920924595	4.315226632832088	3.0058073114731747	4.230721398031703	3.2809782224736526	2.349599851636234	1.4245838055290432	1.980378591726391	-0.011973546570770877	0.20216221723504316	0.151465814225333	-0.9339406845631395	-0.248448201787262	2.9	9.63695747462457	0.29463284602524836	0.24965494182868866	0.25537583662090296	0.2003363755251631	0.02070583613024037	6.331642612476056E-4	6.331642612476051E-4	-17818.11303212126	0.0	-180.86597481414907
28628000	-18006.94445708504	-181.30960363486338	-17825.634853450174	2.9972048079993665	2015.432932178302	44.6635708458616	1.906317935977716	2.8905421678197265	4.429651888155354	4.977514869225972	5.043210502945758	4.224032629381808	4.199309585501926	2.4213114150851758	2.7648951188962787	2.0369157120250225	1.0039255122870483	0.8938979776356788	0.8402661594110234	0.3918988507937661	0.6696050826287188	0.8225671275820935	0.8373691052989701	1.264969293801616	1.753499829073116	2.790072629062871	3.6640282062794607	3.2226439121999864	3.134436223723002	2.8457701109077345	3.165682887972096	3.1658718965916623	3.7517851679559855	3.05623583666701	1.9852239183884601	1.8830026825322284	1.2806083644378021	-0.5875878237715431	-0.7132238340759431	-0.49765698248059664	-1.049648369322623	-1.6433880494901425	2.9	7.083885063127935	0.2894065790455582	0.25630635196549895	0.25746037965801155	0.19682668933093436	0.035335688085739635	5.47307697867947E-4	5.473076978679469E-4	-17825.634853450174	0.0	-178.5960935991846
28630000	-18015.78836507701	-185.29508300797994	-17830.49328206903	3.011086408104908	2015.4190505781967	44.64417075777854	2.1479552659295864	4.394960827208169	5.058785248225478	4.606982110499212	3.9729156667592953	3.721252809781545	2.688952988182736	2.0901752525679416	1.383746856017379	1.6254153345524114	1.2853306252203318	1.1842045066845706	1.2340418205648391	1.453815080823116	0.598862318378464	1.31370797458612	0.23799604376786354	0.7212668029271427	0.9773367637824699	2.015780236068402	0.8623903103423453	0.4829703607706672	1.4769471733906467	2.8716232326057867	3.4344095860637562	3.762683524406953	3.20010312686672	3.0208892434858843	3.2006817042850915	1.8872477474888107	1.1911265189115057	-1.0988605068696622	-1.6099532961513443	-0.7972021980512602	-0.51566659283675	-0.7809816556943103	2.9	5.62545403629077	0.2909532294551652	0.2505608839117764	0.25746037965801155	0.2010255069750499	0.049798824917408356	5.320553354056928E-4	5.320553354056929E-4	-17830.49328206903	0.0	-182.73836095429124
28632000	-18005.156268495077	-173.08264362323843	-17832.07362487184	2.91190708969658	2015.518229896605	44.78248820826582	4.166293015814194	2.8700181166023633	3.2934849170220577	3.6069880367088247	4.315121437604198	4.157114359582887	3.41985369126899	3.1144441951620276	1.9890616393673783	1.7872446304143403	1.4211382470069391	1.562812462233397	1.3999764527361367	1.2029609168319104	0.6997381077863656	0.653942213615115	0.8496957650670085	0.40388049989363284	-0.31771505051657706	-0.4427909728962188	0.39894176752818117	0.936558407402547	1.1615700978235357	1.6804666998120805	1.6758672609721779	1.5175376332677117	1.795865102599787	0.9039941283727355	1.1488065004944645	0.8984208855018994	0.719438379536324	0.5774111989041376	0.14949472823205767	-0.6462778269854963	-0.8397589215914583	-1.5384609112438898	2.9	8.512146230848812	0.2883503990011962	0.25041101127423976	0.25973456852021354	0.20150402120435362	0.0724604472920176	5.987864945955435E-4	5.987864945955433E-4	-17832.07362487184	0.0	-169.36532831254735
28634000	-17999.942066632484	-176.25810169317353	-17823.68396493931	3.076752407444397	2015.353384578857	46.7241136858259	2.7217954626290513	4.799317772568125	4.7839057116882255	4.548573163599127	3.5483319828632904	3.3769297628606725	3.5627084209020867	3.2084703095580913	2.7282985838483698	2.3237841893958238	1.484403444593614	1.5259840040024972	0.7597917067510862	0.2507368593912712	0.07764639941031848	-0.4929266645986845	0.2559171485563074	0.30966784152198784	0.6173099772067638	0.4892341962802854	0.7647615135771706	0.9126796366733039	1.4413899921194884	1.3288138151145532	1.5540206070044362	1.9802616319342474	2.388344932778393	2.8379997253533986	2.5811693843804426	1.2362403647469424	0.6606602251455397	0.28125244775339986	-0.49076866796785146	-0.49535036324058224	-0.8511528981995264	-1.135175553009131	2.9	6.899894131191613	0.2883503990011962	0.25041101127423976	0.2574453262784562	0.20379326344611098	0.02679942953446846	4.911506275753067E-4	4.911506275753067E-4	-17823.68396493931	0.0	-172.8412101231683
28636000	-18014.040976331482	-196.67197229117673	-17817.369004040305	3.149795908693438	2015.280341077608	49.814779996724155	1.6892849351156007	5.998276506158769	5.487714522577453	4.197962634152369	4.1374746592459895	3.520471258326605	4.195731305045911	3.8777380448603322	3.405300125285062	2.171808345264832	1.7416263733902915	2.604248758690051	2.670682826833368	1.879525499039149	-0.10056057036044988	0.2702422125110986	0.1761214093093681	-0.6742528319719857	0.6710192864903063	0.5047952284268831	0.905287615494356	0.8205453792484073	1.6438115924054864	1.2595905042131537	0.852493897642354	1.713754215075694	2.7786084012100916	2.1684054904821695	3.1496273311372693	3.1117123586956743	2.396948471554531	2.8133750447516066	2.2214488625816085	1.6045828161406912	0.7161247264889674	-0.5257676998620064	2.9	7.157465922342809	0.2779015396537212	0.25794201093684505	0.2570676421523673	0.20708880725706955	0.0028728352142445355	5.715012415522164E-4	5.715012415522166E-4	-17817.369004040305	0.0	-192.97992538929108
28638000	-18019.519119446322	-194.7577559623555	-17824.761363483965	3.0834090980278988	2015.3467278882736	50.45319242735694	1.8963184104924558	2.2054444039653798	2.9859190418073007	3.779236079118376	4.219954491408888	3.9517523604616835	3.2514663609090557	2.9027493173300067	2.9712903675641025	2.947806154839884	2.083924637448122	1.5360391431833882	1.9408369551646134	1.477187876520515	2.0314491396409196	0.7660082289630862	-0.042510322125826144	-0.1726323905060153	0.4904187988615063	0.4811035306481565	1.1474891463557153	2.1527397235525707	2.125627385910577	2.272884722200267	1.8334159245128157	1.7032004698494136	1.6177120689961055	2.354877669571779	2.896209209636772	2.5362701673835764	2.840313604590728	2.9155199324385315	1.8651600605626877	1.990341590729669	-0.19384221713837418	-0.9665112573761643	2.9	9.834531345766049	0.2885971514880186	0.25407335200136805	0.25246861540757204	0.20486088110304437	0.007817147175174769	5.286416761390953E-4	5.28641676139095E-4	-17824.761363483965	0.0	-191.07942197081042
28640000	-18014.680900463438	-198.51343380107764	-17816.16746666236	2.9463230418158077	2015.4838139444857	49.1393930967104	1.2506680906375716	3.114699195234576	3.28815020029376	3.0254882261816887	3.278389976790287	3.801111861010095	2.3452703369317183	3.1060380838019728	3.360406956304568	3.403994326015924	1.2647530123894748	1.7970377284210375	1.9531801647610145	1.1050505645388953	0.24224184249504355	0.22535473863503308	0.2328060054848659	0.48299388014143807	-0.3968594159419796	1.8108636492218795	2.6043386307799024	2.728319946968841	3.4396103675201335	3.1319604221774466	2.987775047118582	2.4266465717759353	3.1060875642382024	3.417642676052255	3.482247172772806	3.656220085013623	2.690986638851221	1.2972433991461403	0.5275064019253185	-0.8578214313048671	-1.0614350220053363	-2.3483696684944055	2.9	7.327726534356187	0.29658417213577637	0.24608633135361033	0.2547424732791088	0.2025870232315076	0.01341917358752456	5.420039013686351E-4	5.420039013686349E-4	-17816.16746666236	0.0	-196.42325063656824
28642000	-18011.93082035333	-181.09332381873944	-17830.83749653459	2.9561257093929862	2015.4740112769084	47.905424707768866	1.0784870133334143	4.01052700119045	4.396890511347029	4.7955587656958985	4.684611622150349	4.537765416365244	2.9138849760799066	3.8663824996246356	1.8223890162378975	3.1518608592284094	2.116608714827704	1.3254340324261062	1.2322001837976102	0.5222212752737203	-0.11540257611235838	1.3379463782674925	1.0868589257326209	1.0838063520412025	0.07622738081557634	-0.49532954979867067	-0.052337634863634325	1.1658503119288253	2.1379587979562187	1.9081371743775248	2.2766245603639472	1.89949257518388	2.3292570800418564	2.918955659847867	2.7169572460136804	2.221548942087882	3.0622035917938666	1.7400041937941197	1.0946328585138172	-0.33014321759017345	-2.7094986224857487	-2.4089848381746712	2.9	7.30492898277326	0.3005170378710016	0.24680166753730368	0.24810895396152274	0.20457234063017513	0.01494842201669672	5.124661670475773E-4	5.124661670475768E-4	-17830.83749653459	0.0	-179.14838526114565
28644000	-18001.961681006465	-180.72361256526924	-17821.238068441195	2.9486064230391436	2015.4815305632624	49.30578927029564	0.7849479609583963	6.547317432574889	7.351244820254666	5.749089069739244	6.178276230764697	4.8408127477288785	4.851920484009732	3.613236527582779	1.985355524300926	2.312718065784843	1.5653445384523863	1.5536661257775	0.9156242709081617	-0.23713107181429172	1.3638818073428391	0.8414648310873858	0.35123907601526333	2.553175015230651	3.820728330422159	1.3686831088480187	0.9345081415331783	1.5804532142222611	2.824606740606754	2.067806165046334	2.370783787163934	1.2810177749612957	1.9449817045093478	1.989625414955947	2.1121875866322943	3.348242477263478	4.055771105027846	2.0595227129458125	1.8134444674738464	-0.081412002591119	-1.5792307212730068	-2.6067302139557014	2.9	7.30492898277326	0.2800102656942985	0.2564220500997232	0.26507159459210106	0.19849608961388038	0.02341989364335162	5.263238159529531E-4	5.263238159529534E-4	-17821.238068441195	0.0	-179.09656864991786
28646000	-18008.27444580928	-183.12990623686258	-17825.144539572415	2.9283151276364747	2015.501821858665	51.2800645163335	0.7203238535889561	2.753767800072377	3.1270195262925564	4.230759253946226	5.452890020565813	3.5410935943848756	4.991927749814248	4.305620135637717	2.925239034778909	2.3695936788552876	1.844766247694708	1.9613605776795136	1.0503894575697077	0.23610736901899682	0.5958420532337939	1.1140956550078636	0.3258063023635961	1.2896064264751537	1.1847573152667437	0.6881117588459852	-1.0338340683434435	-0.22646409352694763	0.6957568147350178	0.7896360678816896	1.19759835080557	2.2138475479644755	2.7858721058450735	2.8057290823767973	3.2762737488481397	2.623183179458227	2.341282435179819	2.0021223871528533	0.9971804574690936	0.32876577728177925	-1.8927161495163072	-3.0881524892165237	2.9	6.717615271502833	0.2867690946034096	0.26040665571419	0.25557599042434076	0.1972482592580627	0.08238014356396786	4.6292806669024256E-4	4.629280666902426E-4	-17825.144539572415	0.0	-181.72613305065835
28648000	-18025.93731584332	-187.2795612531993	-17838.65775459012	2.9056299868586626	2015.5245069994428	51.252229361987496	0.5098226528592785	8.956805285455932	8.308217015479165	7.2438674935269916	6.613495958964954	6.133605707083239	4.035256827782489	3.7944997301582823	2.515135237657615	1.6001233005715156	2.7747542371038447	1.5979388085873176	1.3614610658198296	0.5337637690746758	-0.1579748257284312	0.538199462590899	-0.0801375330737647	0.024554414357438548	1.3372531607537428	1.2265988242119925	0.8032525798831267	-0.35802648186578245	0.5205133999530966	1.1400416269027418	-0.2273757659810447	2.7663428058216346	3.5858503946714957	3.8743283283900616	5.170513712395147	3.074956417307323	1.5954312527443353	2.4802791050497426	1.1362391553889803	-0.44770785416698416	-3.7299305006015633	-4.338466868086729	2.9	7.705370600150926	0.29010470705149743	0.26040665571419	0.25858186508321046	0.19090677215110513	0.08238014356396786	4.636540026190402E-4	4.636540026190398E-4	-17838.65775459012	0.0	-186.01468352539575
28650000	-18005.22499893384	-184.68706003508464	-17820.537938898757	2.9223239589746717	2015.5078130273268	49.181064215850924	0.8728725768275343	7.833690391560115	6.409487435436862	6.130256173416847	4.061731740620241	4.4502822475481985	3.3207815870684865	3.1568568775907813	2.803245852484429	1.4237215298599413	3.671073553177753	2.416605325646974	1.8052192629309247	0.5657089245192104	0.03409185003216282	1.0837740148875006	0.24705962434117476	0.18875608642999123	0.08668226208248081	-0.360786690500813	0.19483616652982494	0.7339803375730416	0.18666916332057826	0.5100709511660476	1.6691190600873638	2.7667532483856867	2.689041078743775	2.5411649086542503	4.2246854252962125	2.3510854222176154	2.3832114690422364	1.82271633001834	1.865145217557222	0.5969111325345092	-2.2703547716450823	-3.3105712584539204	2.9	5.967232631856226	0.2938548130598637	0.25488816874384196	0.24905990894100713	0.20219710925529022	0.12820166567257105	4.770595874936305E-4	4.7705958749363035E-4	-17820.537938898757	0.0	-183.1532279373714
28652000	-18015.122841530574	-188.48267612501164	-17826.640165405563	2.8819415259123744	2015.548195460389	49.126047820672085	0.9883691850008526	4.445246919824537	4.477322753028038	3.9729502594393282	4.089400579720518	4.147588845705977	3.402537803742654	3.6062209507117484	3.151630515061621	2.775565087615041	1.540117195145812	3.4110118667264677	1.1718200449245546	2.2313702470962324	0.44636434324787205	-0.02707639802480638	-0.38482206284621356	-0.4577448995594694	0.6326314586714348	1.523503947889719	0.17973162488740663	-0.8057464964400081	0.3666782691857827	1.0757769757112823	1.0396748248416001	2.1396687771318033	1.6190498956525554	2.6498019565668507	2.3279498517012365	1.4327091512944938	0.9690336231158234	1.6584016510321304	0.8336228589561039	-0.9093659184012364	-2.2155018824525	-1.8840626049531362	2.9	7.148731679750387	0.2938548130598637	0.25488816874384196	0.2565878194504177	0.19466919874587968	0.07752820201377109	5.173895993577631E-4	5.173895993577628E-4	-17826.640165405563	0.0	-186.6046661166862
28654000	-18030.434337116512	-198.4353138960217	-17831.99902322049	2.8527689855948637	2015.5773680007067	46.77972453831323	0.743171091399251	3.724579167597127	4.418898075735315	3.704300246776465	3.6055264802110445	4.882124265893146	3.3534225941695164	3.556300200768655	2.623170731621964	1.860951448104252	1.4778113661735794	2.272128954183193	3.308743827837313	0.9180934535461959	0.24191539816478447	-0.42935083357094117	0.19150849340111378	-0.5451885267061235	-0.1799016147918543	0.024038581544516158	1.0137093432145403	2.0274041480131335	3.0830369740925314	4.147906795285339	1.9683315446959502	1.080334112526094	1.2518295152882568	1.6993803097910187	2.591303275969649	2.1031129571035163	1.5794163680890203	-0.32107553617433837	0.08489771467350202	0.18233460099283916	-2.5391086739775055	-2.8075049827544087	2.9	6.0315866003827665	0.2900024132745722	0.2554195268350102	0.25072009384831584	0.2038579660421048	0.05379884668770895	6.245350141514024E-4	6.245350141514022E-4	-17831.99902322049	0.0	-196.99099430031583
28656000	-18005.776121594048	-185.2512802533942	-17820.524841340655	2.883455034174298	2015.546681952127	48.99208566512016	1.0357569078839368	4.232621863458095	4.110936664586244	4.114318217358133	4.259387454746518	3.413102440870602	3.55647050623916	3.433241956250885	2.940244621057689	1.4107967087798097	2.231195783326042	2.153123064405834	1.7668073899466876	0.35829680475387415	0.4952932002480153	-0.21838061866685127	-0.15719323607529015	-0.399312093690398	-0.1273954182316246	-0.2753385903569555	0.17354671295144364	0.556820936855273	2.0744758807451293	1.3549979040615996	2.0153782000470977	1.780566496670752	3.143788635957919	2.275717395187647	2.3453992668674335	3.0887878652380354	1.6062101568820535	-0.4423323515795601	-0.48352245174457464	-1.0188154885429415	-2.3846862678200003	-1.6434682340220617	2.9	7.122565831412744	0.28456484023789846	0.25858518104021344	0.2518813612397844	0.20496861748210674	0.031047018836385682	5.351749629437444E-4	5.351749629437445E-4	-17820.524841340655	0.0	-183.40743016384306
28658000	-18008.58754837652	-192.8291877103793	-17815.75836066614	3.0827064248308202	2015.3474305614707	47.05800753833014	0.5659613629116549	8.23750613037884	7.317963672100115	4.4656080067471295	3.8891621782631463	2.972625687616415	4.32142074983874	3.711637547387901	3.8834928002284914	2.2174511921128497	1.4173341972654168	2.060515042343567	0.9716958315998661	-0.31558486838094946	1.1700542226335557	1.4453571317940521	0.3936509254670243	0.13524343368959452	1.2662344167368214	2.4755622134531063	2.8791568004701005	2.5199104040804343	3.4732454160899726	3.652350087622666	3.831149607203259	5.415624618072154	5.5178492198876565	4.9570125932137605	3.7852638185833927	2.6150907520369993	2.6495942965945605	1.866407514552296	0.07978661286820199	1.7818944852893148	-0.39844100346838773	-1.7873161410479286	2.9	8.001126145362127	0.28689912415358687	0.2551118549215424	0.2518813612397844	0.20610765968508932	0.011215719657713041	5.006544561084969E-4	5.006544561084968E-4	-17815.75836066614	0.0	-190.7170055843015
28660000	-18024.710269645388	-203.72704745205252	-17820.983222193336	2.978369399648336	2015.4517675866532	49.70663302508448	0.5284576121603793	3.8455858640985903	5.23476298538615	5.252580691235442	3.2171128395456012	2.7199207806639265	3.7264483202552476	3.824407318864391	2.613253499943165	2.1051306797667406	1.799386492183692	2.0144940804876033	1.4757961629171474	0.8210339320702988	1.0070289412348454	1.0134277495120225	0.10292494071491984	-0.371479110356931	0.8922495278565536	2.0410573984977094	0.9288161947810636	4.591886369985291	2.090220598725084	5.84308019552719	3.7997228988005234	4.109052593134781	5.132734160367622	4.187236627952322	4.144822884187135	3.1844673175860594	3.2580612267733517	2.0715089904332338	3.4584496054274982	-0.7889405926864077	0.1963749390482219	-2.6531093409712008	2.9	8.534254024120159	0.2878339048223199	0.2536756358007495	0.25443811043485914	0.20405234894207447	0.03934041900760628	5.163662886688388E-4	5.163662886688388E-4	-17820.983222193336	0.0	-202.13189394187611
28662000	-18017.70547701737	-200.27778595668454	-17817.427691060686	2.948341031332176	2015.4817959549694	48.49427516790617	0.33870872024552706	7.285206194922597	3.7729444945831934	4.544995103157506	2.741798002156422	3.616190295363478	4.0110877307607735	1.9723969099647811	1.8527822537507015	4.086134289885255	2.366950626186998	1.027747307380889	1.4769102390670676	0.786210647353587	1.3745010654819683	2.96488044492673	0.18664766060051194	0.2950640447030326	0.14914776581953532	-0.1686350228038913	-0.8216581073125571	-0.48167021412371946	-1.0354918306690735	1.4532313825775405	1.327574063540184	0.53837184354868	1.4290856716334759	3.1567869465862746	3.6478162684611686	5.075223259173147	6.289766082004305	4.290759519641012	2.3631559319206334	2.4577141016625204	-2.1134180457313243	-2.2135569541135545	2.9	9.890609688573454	0.28708963050936503	0.256473702440169	0.25443811043485914	0.20199855661560984	0.02393753528365477	4.635359545712395E-4	4.635359545712395E-4	-17817.427691060686	0.0	-199.02490665949347
28664000	-17997.11879455281	-180.33984279509446	-17816.778951757715	2.900212116615989	2015.5299248696856	48.91919876932778	0.7716178498586378	5.265719311701734	5.908672667424138	6.355309396887434	4.937325790966084	2.971859694733112	3.6941874376620576	3.461841445809452	2.4928579473138917	3.2791093654877734	3.3069461876608974	1.848718738206853	0.835868651736198	0.07365814758231504	2.0501599516317333	1.5303603920680249	0.4884419491283256	0.01923190708844169	0.6163621704587432	0.4700791664774625	1.0060978817151511	1.5076588347156321	2.6144437266317793	2.655392309812312	1.8732668324084907	2.1875543632375085	2.7438594825313705	1.7084500043867024	3.357626916604012	2.527463771503696	2.200643151438857	2.00470616256237	2.466988651886479	0.6600695863138533	-2.08796308932867	-4.166765660102488	2.9	7.274418285899539	0.28708963050936503	0.256473702440169	0.25443811043485914	0.20199855661560984	0.006172785130980452	5.396513640254359E-4	5.396513640254362E-4	-17816.778951757715	0.0	-178.80685846242787
28666000	-18019.57962760389	-197.27149470860724	-17822.308132895283	3.063048048257851	2015.3670889380437	50.71206768984631	0.793662579943743	6.274445002623464	4.7414133003852355	5.072944329430324	3.2110027974556394	2.8451733641181174	2.8859409186227465	2.797525193416707	2.2836738382220467	2.696469782017378	2.82003122896773	1.8971480320853138	1.1192743938175085	1.2032852078234058	1.8362433276159367	1.1010449273349106	0.8350438136787521	-0.6166132456920923	0.22384878867735386	0.5081893132242582	0.6826096274311211	-0.5559840671673382	0.21251566195362614	-0.5773641245255365	0.6032645547397834	0.7899627918252685	2.014394038470396	2.228256735884434	2.9377296463488953	4.0517056173983175	3.309261401545357	2.971987229749276	1.7625615449057304	-0.2293932699397896	-1.3858450445568529	-0.6821438215806084	2.9	7.818956782294822	0.29057908791293774	0.2630436587755805	0.24566713762126918	0.20071011569021555	0.01073402995585915	4.255782319943004E-4	4.2557823199430053E-4	-17822.308132895283	0.0	-195.13267497140038
28668000	-18023.221258512043	-201.32699469817712	-17821.894263813865	2.9460336757530428	2015.4841033105483	48.57582330624268	0.6906844703154004	4.8236705598112835	5.834940038740342	3.9798285792282018	4.490986738803369	4.399200570796577	3.534382832716571	2.8121201551024586	2.469660711788496	2.5710235953659355	2.007253071884659	2.06267900894933	0.7861174831586826	0.5897193341164616	2.0110927710956505	1.0207368213507033	0.3757027131678532	0.5377497592609318	-0.8591082237514334	0.5045140135243553	-1.1343310604851728	0.2954682457650981	0.501684617236406	0.7400160651008854	1.1263502610086387	1.0222369326714595	0.7573678357125293	4.30846942323861	3.2370141312515828	3.8005432941663275	3.420399769266488	3.265536058004309	0.7767618297842304	-0.07167902449616004	-0.9040170563991395	-2.221700255004242	2.9	7.159236293256407	0.2897136358958472	0.2517145977054131	0.25330342922568433	0.2052683371730583	0.04396292879322731	5.280943647827948E-4	5.280943647827948E-4	-17821.894263813865	0.0	-199.81609933643705
28670000	-18022.34816009381	-199.91826909492173	-17822.42989099889	2.994812758862885	2015.4353242274385	48.81475637657555	0.7343458760539372	4.81613213912033	4.328138692432223	3.493424950280422	3.690864659316734	3.2887595534740184	4.5302606640979874	2.9394077756313357	3.2305818034377483	3.117839699353636	3.3942073402801	1.2210103597246478	1.1794182209804058	0.8809672211485093	1.5013116348022455	2.010181493064413	1.1765133854821261	-0.23138612145559684	-1.2431093243465172	0.6623343907248098	0.03421209731073782	0.4639534914340314	0.1400419002872373	0.6112023460443556	1.3318822512731496	2.9928367284843	3.821092371455087	4.323293722124269	3.3373956882659064	2.248949767904978	2.1372148867752623	1.3473462086172079	-0.4339933371353403	-1.2966256936690779	-2.4885682613398883	-2.691064992650091	2.9	5.763107218952372	0.28255229418941186	0.26163131479925034	0.2524093322408022	0.20340705877053858	0.024930702351586956	4.984360378574663E-4	4.984360378574661E-4	-17822.42989099889	0.0	-198.600473483526
28672000	-18027.96281869722	-200.01485945371144	-17827.947959243505	2.9602177571331523	2015.4699192291682	49.23903172010546	0.6624694998975698	5.781459734235986	7.1465862832217635	5.257761291476535	3.076939130554543	3.336226439322212	2.9479263574533237	4.001586733608598	2.959829731369729	2.5040725324071214	2.299316874146602	1.4119082380786363	0.47227370175607075	0.2523778220495967	0.2581515018100091	1.3203755806373305	2.0574830760620695	0.3201154636607736	0.3144847972222944	-0.17465158711763856	0.6375567279735556	1.8206159740260004	3.4748766842509524	2.9421104889739143	2.662116548347975	2.575536681470929	4.361727675747223	6.071562112904486	3.5886729882349715	3.540946322339361	3.2780561819041334	4.314274130104444	-0.1623824539192129	0.3500302155394436	-1.7926872118132404	-1.5862760943463778	2.9	7.912500591265893	0.293669342847107	0.24660303696125013	0.2541622289580953	0.20556539123355042	0.03753610801723551	5.040625499387688E-4	5.04062549938769E-4	-17827.947959243505	0.0	-198.3906768031805
28674000	-18007.831988148344	-187.44270665300942	-17820.389281495336	2.9719986687616387	2015.4581383175398	47.923044920514705	0.5334177499890433	5.010396430638324	6.024204973550874	5.981467676799635	4.919771112684585	3.9192236489448953	2.8689344132255545	4.015149367890658	2.6656115115707797	2.8940846045686883	2.376484197493849	1.2395838097896665	0.854093568418829	2.5354709661358257	2.198298621786798	0.19616208300699534	1.0070069448239711	-0.29298932593973814	0.25335587256504427	0.54913583158715	0.11766173597809293	0.6015879898822769	1.2289059114570344	-0.1273147458830879	2.136402744611887	4.193906408182169	6.231164964251553	4.644748174328388	3.87978200514231	1.7227118430736201	2.1903257806575396	3.9537489537789066	-0.07205621450817684	0.535343796825267	-1.3733397810884083	-2.852696074437789	2.9	7.6407581433638425	0.2993770740270875	0.24414342021461302	0.24863300256070361	0.2078465031975988	0.0052520288840998165	5.461959096067815E-4	5.461959096067819E-4	-17820.389281495336	0.0	-186.06847374358745
28676000	-18006.73720960482	-185.05357119560037	-17821.68363840922	2.9720809114105635	2015.458056074891	48.23946727560525	0.5713356250554269	5.155841319052504	6.233543262411305	6.015885764710196	5.071924852642487	3.2602079686119922	2.4165942223369345	4.729705120481868	3.0576815181157917	2.743743892250522	3.4409395708607797	1.4532878272097378	1.0198431930471141	1.81568072206812	2.2372849790778395	1.1398955968693123	0.727843483258156	-1.0052774417704475	-0.20819090683907862	0.4422174722099348	1.3532276107453454	2.249229436272989	3.9340625074967077	1.735393727944313	2.8190452648812636	3.9432237514039046	3.9241274799538184	2.425079900495111	3.7187796173196057	2.568637063159029	2.861994380217494	2.7155089676984825	0.515867464412089	-0.10711333283488261	-1.431015661381575	-3.1052838934260523	2.9	8.330554518684952	0.2993770740270875	0.24179178880027652	0.25944885160286335	0.19938228556977552	0.008201382397577431	6.052346036296167E-4	6.052346036296167E-4	-17821.68363840922	0.0	-183.40749153458273
28678000	-18013.505462986777	-192.62876689159714	-17820.87669609518	2.916884760709278	2015.5132522255922	48.80745072213918	0.7875308707398866	0.9413058212924463	2.5431906100418913	4.042782498359346	4.457502682274148	3.2509920937105474	3.4983188204343314	4.29221900147614	3.8377474871191115	2.7185964685106234	3.2272878926564204	0.4764357904157932	0.5219384954573417	0.6898270524085637	0.1334884768550766	0.5140147505658441	-0.5160274502281477	0.6268729271919828	2.0233790818514286	1.3692213068183208	2.4599213837309417	3.3005148991854165	2.951854524159075	3.489133890455811	2.656199289767411	3.4512522884489436	1.861564457930401	2.737953737987237	1.6719146555724518	1.8925890773802059	2.0277146828488677	2.2082332164890413	1.1643678190326296	0.8145202851738831	-0.749759343395254	-3.1790226698426376	2.9	7.485536497254041	0.2958927497293187	0.25544312062401187	0.25369660539760325	0.19496752424906902	0.020900664401218662	5.33970725279616E-4	5.339707252796159E-4	-17820.87669609518	0.0	-190.99717481086358
28680000	-18024.140324784214	-200.36353254702013	-17823.776792237193	2.9753927340168658	2015.4547442522846	47.320683913025505	0.6963629194788726	2.022470328306026	1.943797627220533	2.1231445862971334	3.4887152763157627	3.581408627847633	2.790997891532247	3.3354690589844638	2.9791081544701625	3.147717432887206	2.4183085659923664	0.8209567774309755	1.588926977894563	2.465658396559566	0.7020450400163329	-0.564880804590931	-0.09734567451559922	0.9689148947856239	0.28226507999917144	0.7793186341961807	2.0850633001765644	4.758033545751001	3.138335707553331	3.34563190663283	4.017023254691665	4.383458538574824	4.242101536848273	3.2554548582009133	3.8028438389978945	3.7093185358862786	1.426712949208512	2.1296482563887236	-0.1924837065084084	0.42008660409418014	0.35904458542458884	-2.4163257086415078	2.9	7.136514699602957	0.289895142037854	0.24820289094934192	0.2571592412223399	0.20474272579046707	0.07073449987839489	5.173496529859409E-4	5.173496529859413E-4	-17823.776792237193	0.0	-198.71519301236975
28682000	-18017.33274606954	-204.16163428112338	-17813.171111788415	3.0330124856546368	2015.397124500647	47.69240174796134	0.3231169134951757	10.188739712192724	8.27103976575663	5.661373257871299	2.9619914177571967	4.394260077411435	3.1361998881893376	3.9677776233058815	2.5079327696272533	2.4728103334397704	2.316725898386978	0.8009605128493972	0.40942779432396864	2.5041771578615215	4.148346586704044	0.5978442714068937	0.34518518049848745	0.9399855588127037	0.8844709185192106	-0.39889373732862116	2.479690888058184	1.9152395072139636	-0.4783438308716532	2.8741631407174717	4.349101134812463	5.090218402090667	5.38680717077291	7.380214083210824	5.625547249232886	3.7878365848420064	1.404156409614075	2.2181346762294445	0.7397747312129163	1.915904499552918	-0.7858433530813824	-2.271872324915429	2.9	8.88550191845926	0.28631963109775294	0.2500785833327878	0.2571592412223399	0.2064425443471222	0.024490214245825703	5.424602234617988E-4	5.424602234617985E-4	-17813.171111788415	0.0	-202.71524109223338
28684000	-17998.06557709832	-180.5399625507457	-17817.525614547576	2.9418747311702207	2015.4882622551313	46.31249267868996	1.4645113173559552	3.211942801036736	3.5113718724988514	3.677652668664126	3.1531830818711937	3.551153071524324	3.5319895134959998	3.7903349520597107	1.7253343968381316	1.0717856994774906	0.9758724635029952	1.1052552705830312	0.9045331348262611	1.5661263705589994	1.2745033269366932	1.4966927674602957	1.467540450995912	1.7554379852514783	1.2951686914906935	1.221999984861807	0.6522141289685708	0.4835605120917355	1.4908443730480267	1.9725842849060582	2.8068122749303064	2.1824036167340624	1.3334099665690204	1.5559972111780702	2.5693244682870153	2.7715787542817454	2.2246146307209735	1.8540951998208683	1.2106295851758209	0.029268644444775838	-0.09140163732435758	-1.4054247782271927	2.9	8.909166973805489	0.2878631060173342	0.2500519814368977	0.25718584311823	0.2048990694275409	0.011610100089006162	5.068683583772738E-4	5.068683583772734E-4	-17817.525614547576	0.0	-177.9796031478757
28686000	-18006.78010566401	-187.3418832713203	-17819.438222392688	3.08413587689825	2015.3460011094032	45.13697227307339	0.7807952561670555	9.431517583978993	8.460361450243932	6.674216922095511	4.785209105386291	2.7840430078177185	4.263126735136738	2.3592395938433577	2.1834952602969393	0.28159293814224956	1.2249401563722688	1.0342619106016597	0.8578999922856153	1.389481831116142	1.7743255020328865	1.4950270438545294	0.6998799075741926	0.20444866025166167	0.02861455446177541	0.45239627280794065	1.2841903337366136	1.068811670190722	1.48644749211979	2.2647868350928704	3.065257007788995	3.0387359134804552	2.3379410181734506	1.7877021924149394	2.5740722862755248	1.1109970843284498	0.732198322581634	0.9082068510037852	0.5983360741913117	0.4259204943951662	-0.7907113178779028	-1.1471221792147852	2.9	9.062669768678507	0.28563283031717135	0.2533876127711158	0.26050835234850506	0.20047120456321066	0.017881790249871975	6.016290327441046E-4	6.016290327441049E-4	-17819.438222392688	0.0	-184.55111239806666
28688000	-18017.99374930352	-188.1943560853968	-17829.799393218123	2.9616918316076473	2015.4684451546939	44.65570521391008	0.8288642387547771	5.50374493094383	5.749993210776348	4.252413534502608	3.359713287488842	2.8000562937024824	3.315281163273651	2.3103053415666053	0.8649858134267652	1.0602624103830312	0.8918832721830651	1.2805031268299434	0.38060920880057053	2.0486009444834354	1.3406775372724877	2.0274622308360772	2.255783327261355	1.3571733221562001	0.7186924253634562	-0.13298543611697647	1.4098214223486163	1.119851311244973	1.235748349231616	0.5311520175112032	1.7614413454872135	2.609188292103216	3.738839203911773	5.102736093286851	4.746838812341675	3.3410802652288196	1.1557313405381466	1.9941962189942388	2.308778797609323	0.9167376661382659	-0.089342272305024	-2.2795047119528893	2.9	7.326375356573059	0.28675487393786714	0.2533876127711158	0.2597578341757597	0.20009967911526022	0.05400061191519084	5.973591041254674E-4	5.973591041254675E-4	-17829.799393218123	0.0	-186.30130467294669
28690000	-18009.34248285125	-193.46649686096487	-17815.875985990286	2.8951154695728443	2015.5350215167286	45.876485485585626	0.7470683738117994	3.919768414240739	5.0621846001381705	4.0663099733702674	3.725488058511831	3.345458586454825	2.9176908393601058	2.7620997637144207	1.7612845793307728	1.3264095771590292	1.7510952113873675	1.351327394831999	1.4102362201675493	0.053858258992226626	0.6921284239388432	2.218749100107491	0.9938548978493065	1.2844358651113075	1.8694330081138593	0.7653144389644675	1.3534085300817185	2.5592026576150064	0.8844527252079588	1.8731172920945764	3.4878219593405317	3.4491781872494895	2.763435312248724	1.8613567767548895	2.014365926622731	3.0295230250028227	2.469679799994253	2.201191913769358	2.048498265659067	-0.17421496630706904	-2.585263612364927	-0.646995163400915	2.9	7.982937258434629	0.28675487393786714	0.2591395065560773	0.2564537113736388	0.19765190813241967	0.02879943810491503	5.58116158142267E-4	5.581161581422667E-4	-17815.875985990286	0.0	-191.71765933866394
28692000	-18020.870532218592	-201.0618995725188	-17819.808632646073	3.0270100408303873	2015.403126945471	44.892636168969744	0.2827480201676564	7.868799918262473	7.082908498477467	4.2154457155366	4.090146427278386	3.4180280762471966	3.983532047874731	2.8952500334977134	0.7396684088998351	0.8728776601531776	1.2701191290782852	2.1616068121714287	-0.025125403585678358	1.541680128419165	2.4121900116421617	2.164345405342612	0.4033090386595792	1.3916612632864056	1.831019093062822	2.8364343238816065	3.649742308956267	2.093204019401004	1.2444122902048107	2.405195985152314	4.6467642829135345	0.910485826021286	1.8149361516432458	2.63170523332645	2.301014770838923	2.705326457474652	1.3190615235455654	3.3730779950371392	1.198203917186412	0.20541038328585975	-1.6424323119902184	-2.123467282635365	2.9	7.245157680390078	0.29038080656991505	0.2551719860064429	0.248159509878009	0.206287697545636	0.006091437240246822	5.175270847464164E-4	5.175270847464166E-4	-17819.808632646073	0.0	-200.16173158039882
28694000	-18027.48053495634	-201.24269042843105	-17826.23784452791	2.918123848550876	2015.5120131377505	43.51902665989386	0.6870676208664445	4.56999424660713	3.042766993984629	3.4022917451604675	2.6041563418170828	3.293404205564032	3.0933643046356063	3.6791342661996906	1.7408136236273988	1.802007141540558	1.8977618366962352	1.0921277445701736	0.8087193847375967	1.1316330347106849	1.6794718124250836	2.2045945824012527	0.18420774338675508	0.43896582093459885	-0.58645152272354	0.020992140353251365	1.3983203585325816	3.329458207296387	5.75095711395067	2.8753267949933314	2.141610157801642	1.6165258345106372	1.5732880078941474	2.6594847617108206	3.357637317938166	2.230883448411114	4.112927937744258	1.9344213110184596	1.0058822562803926	-0.20945319118557748	-1.0572772464208844	-4.0786707830026305	2.9	7.005373662677871	0.28631004009505195	0.25136163928113164	0.25604062307818337	0.206287697545636	0.02630290708396716	5.489807294714168E-4	5.489807294714167E-4	-17826.23784452791	0.0	-199.77459892905182
28696000	-18013.686011269478	-194.64377918376408	-17819.042232085714	2.9651589487790497	2015.4649780375223	46.54108871899358	0.6519430236081485	12.006519787981805	11.099253545166558	9.287083221059875	5.930118252913013	4.354976799941003	4.0230949667436855	3.688831759552384	2.0259315377438676	0.8655632444347806	2.2365441444024254	1.7219989263142712	-0.42494373705178634	0.882078478179862	0.8682414490436161	1.1317642189086434	1.3902745704173012	0.49712505310353655	0.47014893632196064	-0.9676897675067837	2.2817388474589326	1.0917022665066578	0.7357750395556197	-0.06649367994543232	1.3463456837782999	0.43351807371559925	2.4650920632138864	1.6970658989305256	2.8967493340828057	2.3865596812055623	2.5578131267829587	2.00148389297393	0.654487125830851	-0.15806534947489514	-0.7347850786149337	-3.225308681560297	2.9	9.013073953679706	0.2853260259190059	0.2477167918943036	0.26138440249919953	0.2055727796874939	0.036705254505423925	5.830399748380808E-4	5.830399748380807E-4	-17819.042232085714	0.0	-192.6955211412279
28698000	-18027.672048902456	-199.8572369371059	-17827.81481196535	2.9072705285690637	2015.5228664577323	45.60948026093029	0.43805144494614046	7.065231845577166	4.8408448946415525	4.334787349468315	3.3527576218884194	6.7036211351866815	3.61411281234924	2.9424406424703187	3.4192002265996844	2.7602540064671444	2.32143062304629	1.1770629944008997	0.012076720490071857	1.2635069018213527	1.4176554372266927	0.586392293072896	1.0761536765512985	0.14783303576528195	0.24417652911749888	2.428900194032047	2.398264398083067	3.326026811659359	1.576555357839092	-1.1243231584960052	-0.9989337581923128	1.1511499807926695	2.0609122002476097	3.6860057234259243	3.3244909826433764	0.6529014929236372	1.636337530177711	1.200343181876167	1.3795807167479726	1.8326058216502645	-1.7569613303792042	-5.878610243698802	2.9	10.925867379664563	0.28118715766682384	0.25979285528329127	0.24807803950000504	0.2109419475498828	0.06247107817300324	5.760663811831191E-4	5.760663811831191E-4	-17827.81481196535	0.0	-197.99287244135633
28700000	-18048.015586541336	-201.52156914801984	-17846.494017393317	2.906611512714444	2015.5235254735871	49.87472972574581	0.3396675948162478	11.15343881065895	9.984696624905325	8.100995816870867	7.958201186704894	5.327689101988989	4.67504084120007	3.850666862197612	2.5842545591386457	2.6517809500718434	2.7628759727352086	1.7206166968732595	1.4844026215795767	2.169938228814895	0.6389189525334406	1.0452267789089116	0.03630520444576102	1.3110816860359216	1.4663488780736582	2.7405417248089377	2.931027504477914	1.397509300775665	1.7106847550463606	0.25940339552811503	3.661584600786451	4.547540685792324	3.4433335759776127	2.130506779744039	2.63037591091188	0.20265813178773295	0.9401395498804419	-0.13803121798902723	0.11490006894824153	1.3457365564764983	-2.2742129916406486	-2.321971088727391	2.9	7.522827581934061	0.2912390469954815	0.24311212528007917	0.25852681050092546	0.20712201722351684	0.05688636158599105	4.81351221678427E-4	4.8135122167842733E-4	-17846.494017393317	0.0	-200.7204549488883
28702000	-18031.29674201046	-195.16511823007016	-17836.13162378039	2.970781726683444	2015.459355259618	50.19909116867776	0.546486170254642	6.951949393069656	7.2115715227122354	8.192641969971241	6.52737739155581	5.739341187818934	4.437933888653814	3.9938359517407087	3.224504574781445	2.48080497300755	2.3979619313953786	1.5330540463586093	1.305146307477133	1.6024799614464487	-0.41398942276194667	1.0517480936172812	1.3204319930205979	-0.15106753623257918	0.6824295479834099	-0.492092845887519	0.019555122451330842	-0.6418607753013716	0.7373451778630917	1.5019099333386714	0.2553552447829699	1.3166301586887608	2.0649476853100257	2.260684405560824	2.7922626086604376	2.2000977301450986	1.0586325530662557	0.5929668310036272	0.8468119936603911	-0.742894793550369	-2.271790044541839	-1.1584156611040721	2.9	7.0424293740177895	0.285096191042398	0.2572666383011918	0.25009814991473783	0.20753902074167538	0.05184057665156062	4.7439601763726044E-4	4.743960176372605E-4	-17836.13162378039	0.0	-193.9067573528141
28704000	-18013.291279856883	-189.4860169646664	-17823.805262892216	2.97399004482549	2015.456146941476	49.988627754716006	0.35487020046436457	7.4631293911848395	4.883287174175236	5.615418962932992	7.44723175172313	6.084487134362007	2.780888918971008	2.8740496559488418	2.0863908580360744	1.5545989204379498	3.450282985045177	1.2558351485345889	1.4831496431825102	0.30890231690390546	-0.44600768934984486	1.6108469044830758	1.061125723791203	1.6370584357542692	-0.17190222372553876	0.46885026560000764	1.7541717054110464	2.056986617750407	-0.20848428040524158	0.872551738960938	1.2835716375322932	2.1777752641849313	3.144375416857717	4.7423208199582225	6.308470311684843	4.108223897769949	2.9421358545257865	2.7806348114481683	0.246390743072054	1.145890386330985	-0.8003129074056436	-1.4043692350530215	2.9	6.803085845061475	0.28932332730017807	0.2572666383011918	0.24587101365695774	0.20753902074167538	0.006154606426651553	4.8641295689741366E-4	4.864129568974136E-4	-17823.805262892216	0.0	-188.78037410662063
28706000	-18012.23569873007	-196.5509281860503	-17815.68477054402	3.049316000351864	2015.3808209859496	51.81672119881074	0.27887979785115524	3.796256146957709	6.847769728395349	7.045405419104767	6.8840591355852245	5.39306572582252	2.7213252333258695	2.7793628658033542	2.4209397270489763	2.0308922948420056	1.8975365682881096	1.5241397848733294	2.3414950440819498	1.1326743710178826	0.05512089026395492	3.049088872261989	3.447736081811356	-0.0842778252208718	-0.8296907760493211	0.3827308295383033	2.737914112039667	2.07103247985032	4.466224791402368	9.025336919338866	8.13365828872525	9.03795392003199	6.78720217291249	4.890977659913245	4.165712898574293	4.247367922031088	3.9955504873092846	2.9415311668033515	1.5717112434123799	1.6635131425911176	-0.4677090358883347	-1.4700190861078792	2.9	7.262029374244148	0.2864426942016322	0.2608355750004093	0.24829251451271708	0.20442921628524433	0.05139279697506317	4.723045217171717E-4	4.7230452171717196E-4	-17815.68477054402	0.0	-195.54936266505553
28708000	-18010.463708240317	-193.74876365980717	-17816.714944580508	3.108169958583484	2015.321967027718	48.15541684822709	0.5336917779952481	5.740265623503429	5.910468772497494	4.987946740701877	4.073707094978898	4.433812340707243	2.679265672817169	3.075027784632771	3.01045703210119	1.9403423670405748	2.0445756421481422	1.17430255871648	1.090943610131089	1.6138445314535113	-0.5026438066468033	0.2735819979964933	0.3612262140834557	-0.2891903399470926	1.8720627978549171	1.2958413095311447	0.26661550136974954	0.8974665429219957	2.0428891677237018	2.864083889558728	2.780045438649568	3.0059248900064177	2.7163376622845847	2.281165462070442	3.8910931416190087	4.666399153646064	4.109408255567048	4.049111093951933	1.967609327070735	0.5315083784751855	0.12055783135828846	-1.666742925260821	2.9	9.179846195196088	0.2877304942242466	0.24949936826553437	0.256451087330524	0.20631905017969795	0.0036622149748211106	5.665444304025789E-4	5.665444304025789E-4	-17816.714944580508	0.0	-191.19674838154256
28710000	-18012.0955564907	-183.2062428521763	-17828.889313638527	2.8162775316119877	2015.6138594546894	45.78520527856385	1.62032546415671	5.234576651113138	5.209339747888375	4.330695837014075	4.059858127576694	3.4609303043073356	2.6185754810455886	3.9083990704677434	3.008291074641148	1.486902800699186	1.4728587367781196	1.6297827454924307	1.0153610677473583	1.9049045625799772	1.0121770891338344	1.8381262806646763	0.6292666423359499	1.0993849203995587	1.4377546810830117	2.3135996376193537	1.98433534808925	1.665807186920568	2.0138400637898233	1.9120577176958724	1.8277720924175496	1.9441696003585867	1.3010875388587013	2.1709281331455688	1.8461400735529847	2.186135340234602	2.399984194639932	1.940727823885419	1.3072026934179348	-2.4321126850900163	-2.5731845665713076	-3.5611842010437824	2.9	7.479061415036957	0.2776013575433141	0.25695053776024873	0.2591290545167421	0.20631905017969795	0.010300089835780802	5.128152849450916E-4	5.128152849450913E-4	-17828.889313638527	0.0	-180.71709096212777
28712000	-18009.27876193215	-187.3475909784138	-17821.931170953736	2.8342527583827986	2015.5958842279188	43.90029039813819	0.6497332893042951	4.640264309339494	4.090102045492591	4.68745250945752	4.560761661138636	4.025616198510848	2.743151301123919	1.714865749457047	2.277464513914066	1.9428211846936492	0.9683816104649385	3.104768131249063	1.6360865906798265	1.2919336549689353	1.1838094985735161	0.7065161766648702	0.4052988741725304	-0.16931703157547992	0.52367968233868	0.3767932555966842	-0.2686919770382845	0.8700942768834546	0.35493358447886214	1.127668244450488	1.9518338487527824	3.8944441930145066	3.5748974203503563	2.556611229755755	3.03300938115643	1.4366656624813354	2.2382642495054323	-1.0106946336015414	-1.779552308999194	-2.830641870011257	-3.857302110747554	-6.748542661238313	2.9	6.914721972899788	0.2858794918441475	0.25948990074856926	0.2555951354894162	0.19903547191787	0.036649954807461894	5.65193002245789E-4	5.651930022457891E-4	-17821.931170953736	0.0	-185.8356472244722
28714000	-18006.65813925874	-177.80056654437428	-17828.857572714365	2.753267669010934	2015.6768693172905	42.379176082804484	0.6241815716978157	4.014662240720003	4.160931190729679	4.044107474683725	3.929960379796157	2.4069715241358423	3.331779498587988	3.504907431055277	2.4479906503478395	1.751473027149386	0.2657526963566598	1.5892100410194292	1.4970934559215343	0.701373916224479	0.9458182972117253	0.5286417654025318	1.0419231634038142	-0.48381681986202196	1.3445179042413016	1.7678937701940984	3.637861350879672	3.8771623375357978	3.882099745561444	4.938656343921293	4.449093964853345	2.702634676072236	3.070368337677764	1.7668579894784784	2.0504681657710293	1.1174484551751087	1.0947596481422293	-0.3104395991472061	-1.4974889412308297	-3.2471848381001225	-3.582980455046585	-4.95878425129393	2.9	10.535471254444262	0.29677719640552075	0.25655850834713295	0.24762882332947928	0.19903547191787	0.04183508745483496	6.085588121559045E-4	6.085588121559042E-4	-17828.857572714365	0.0	-175.15093471447653
28716000	-18008.013537741845	-185.32803126901652	-17822.68550647283	2.7785724883905756	2015.6515644979108	41.23754145154308	0.7432309968066004	6.453441379856621	5.989093797011002	6.031111884111762	3.477912734695058	3.1216215397051283	2.9353761974812365	2.9767032756842067	2.0333709468567784	0.6620109843977185	1.1544771417143307	1.2341245031197092	1.3736541510337357	0.3159797791798251	0.8786076135442787	0.7999158769127552	0.3370149637985938	0.29183906221743783	0.33307730960508797	-0.37827811244660176	0.0543636188587171	-1.0228712895598733	0.2478717456839512	0.25507522881922484	0.7705014036945033	0.22618772123338093	1.495762489571243	2.2579487043731254	2.811581597207716	3.821234423212842	3.2125328970670495	0.7453550077227626	-0.9218737620886596	-1.0182470152986036	-2.4190339267648024	-2.6849722765639994	2.9	6.4332229709673685	0.2782269159631237	0.2600380634717714	0.25266578812903506	0.2090692324360728	0.06391740021151808	6.556706820243581E-4	6.556706820243589E-4	-17822.68550647283	0.0	-183.4014308000704
28718000	-18004.314730754286	-189.36659402503693	-17814.94813672925	2.8411567394266823	2015.5889802468748	40.28933903724962	1.1745717129218751	2.1286875531176555	3.334353956812644	4.177243875094471	3.2560362152994937	2.844311350392273	3.0012163871061373	1.9670502100685243	2.4006370679423217	1.4187887709351246	0.9698117674946138	1.598149814558859	1.4754291551630732	0.8599878564260108	1.426145496112376	0.11711145819682789	0.5486193157613966	0.2769494732885309	1.2364574936643744	1.1156435960275655	3.3069432691745826	3.668122221038943	3.1912058775293177	3.83460938230017	6.0993981425495	4.983259813607708	3.986716164048266	3.339327457548192	4.086806314918187	3.785723936527871	2.9229324809273605	1.3233187439825012	-0.7593762136239229	-1.8753584623606288	-1.9629745045583589	-1.6651988123004948	2.9	7.951679524359125	0.2817064087279374	0.2568720492327752	0.25266578812903506	0.2087557539102554	0.0563281124691552	7.016907968826564E-4	7.016907968826567E-4	-17814.94813672925	0.0	-186.85836840318768
28720000	-17996.357501911432	-176.09506427290995	-17820.26243763852	2.8195271175563525	2015.610609868745	41.157908111771704	0.6784130708055992	4.455861215987724	4.243078932911289	5.34210920679626	4.367042495729493	3.9437115945555883	2.999752283292646	2.8646910033013215	2.102320823288477	1.0148070842563008	0.391695136426103	0.499361754734866	1.9374732427535235	1.9270342966601763	1.0459535176851207	-1.1990257361507513	-0.36681176896353773	0.4541683642288453	0.30676713035374514	1.3488886721007558	1.835512072308677	4.200097611803251	4.18205843770223	3.615961855311862	1.7618930074525652	1.6812349471242116	2.2622681871595827	2.852103466079181	2.1338182366034832	1.5260762394686587	1.8355413680475712	1.3164648588814134	-1.5316876696269102	-2.4154220622984055	-2.7967282485085927	-1.3359241798369512	2.9	7.136630986276866	0.284607848702256	0.25397060925845655	0.25804003063163716	0.2033815114076533	0.05168514855328823	6.281007063769618E-4	6.281007063769618E-4	-17820.26243763852	0.0	-174.32518106154487
28722000	-18000.1725191572	-175.27430590927264	-17824.89821324793	2.7884309559668035	2015.6417060303347	39.131836051061356	0.8040977462741422	3.9407131505047195	4.754212977381897	3.4051085793462526	3.0573424501692097	3.637328275038645	2.085860286880255	2.185299811060011	1.6843207616389415	2.15506571601833	0.7543102133795556	1.1635468503916415	1.3160330920880556	0.5768407084813616	0.5351260121060304	0.41303101798160097	1.056389772831586	0.27332846333880934	0.2472337213569794	-0.05264362853590143	0.341243499458068	-0.5843114244207959	0.4780528866070088	3.1261794857356278	3.4220465477822386	5.060557198566628	3.260112845795951	3.191726549812387	2.600953699997046	1.924746312917691	1.0231319878064635	0.3272810272689566	-2.375334173821748	-2.484509006550068	-2.9893807219633484	-2.522775920156474	2.9	8.22272153951882	0.28739172562798204	0.2546274825348022	0.2608229100427205	0.19715788179449822	0.0630687354995597	6.229251831211154E-4	6.22925183121116E-4	-17824.89821324793	0.0	-172.92380828040464
28724000	-17998.290860480483	-173.96665073632093	-17824.32420974416	2.7796944580068637	2015.6504425282947	37.69873129478641	1.611471099600216	2.4998832726972777	3.3077880253582896	2.8149684362928507	3.5367875126295765	2.95028990708186	2.52413782099591	1.4757705489476658	1.4774320589490468	0.693494255212654	1.201753185236456	1.2577380872212274	0.7316413016068242	0.07790348304692696	0.28608964567463485	-0.4884817498608749	0.14844276741092566	-0.425108007527056	0.19489288308700792	0.7902989802231457	0.785713393842491	0.7369298558368875	0.4865629796852933	-0.18760922290877757	-0.6850342947635697	0.4710343344880512	1.1401303234469737	1.6084502319979135	2.0506744467791247	1.5155944632003413	1.1268465284048983	0.23342665647356775	-2.16446597330179	-3.2357986623456148	-3.6831921392839067	-2.8763757265978502	2.9	7.754737709540262	0.2868051078322216	0.25411881606022235	0.25821465881667793	0.20086141729088117	0.04764595118717348	6.664369023858906E-4	6.664369023858904E-4	-17824.32420974416	0.0	-170.9525350939767
28726000	-18009.07099961235	-184.13214986032446	-17824.938849752027	2.8352449121753214	2015.5948920741262	39.65034870678617	0.9577212586026046	3.401121233901547	3.2764428700158694	3.7635115828700685	4.399791492263102	3.7661907064567224	3.1004863240337848	1.6174944688833588	2.3264246185077972	1.3622052982192376	1.2563367951119415	1.2456209491519035	1.5481398603463734	2.042391202141409	0.38650222014041247	-0.917038836008754	0.42361023462737124	-0.31259746534159655	0.40997055181776987	3.234223296822751	1.4795677040155804	1.7995977756515105	2.283569511211413	0.33207283040957103	2.2736422115425445	2.9217171262751935	2.8362419911532095	2.4764664197785855	3.3037219433011162	1.700019128320322	1.0772368684601497	0.5326834506947589	0.5098920214969711	-2.363606373684264	-4.225959578835298	-2.5093793384752687	2.9	10.076401837357364	0.2868051078322216	0.25411881606022235	0.25821465881667793	0.20086141729088117	0.021507479126739195	6.359399974006343E-4	6.359399974006337E-4	-17824.938849752027	0.0	-181.50825774020896
28728000	-17994.272613935802	-175.81420867786292	-17818.458405257938	2.902935514331846	2015.5272014719696	40.56801403095554	1.4826861221946022	2.2491973970225136	3.453121729524082	3.7043614949355286	3.7519244977672885	4.246042317371768	2.515045852528245	1.3691014567030513	1.8146071197330584	1.0277251203272608	0.42698570207760567	1.1867013187573903	0.1740420603798969	0.8111369708790617	-0.3013757289247	-0.5706050393294478	0.19864857582309026	0.7674852314839242	1.04382650098826	0.4388566404348188	0.778397832488191	1.5043667528771938	1.241656009298197	0.7555006586241647	2.032851348709859	1.3516292994360022	1.3294634072645346	2.542383840562315	1.4186808261640542	1.382175795303723	0.7933138260110846	0.18271757793039262	-0.9050176672970169	0.14623442811023912	-0.6830424571382641	-3.0635416998305316	2.9	6.691198452084901	0.28126511455820996	0.25758539211395387	0.2583982279733152	0.20275126535452398	0.03467000774647235	6.983835555802386E-4	6.983835555802382E-4	-17818.458405257938	0.0	-173.48039488502707
28730000	-18021.083654264825	-194.05334800065674	-17827.03030626417	2.758634778032263	2015.6715022082692	39.002198554885126	0.7672030467420247	0.7735568124367771	3.5393452004902923	3.7120788545002505	2.9216344392613105	3.2703647730795007	2.0577092875166314	2.340445128192676	2.737681812118597	1.5221716129101495	1.8173114289406125	1.0659354360912832	-0.08019305717179787	0.3225643071099337	0.9986440204083722	-1.0073705552412469	0.5040189972027224	1.8590273736710472	2.207046309812272	1.3067417407243282	-1.0505132548339646	0.5173267545946931	-0.29535751261564047	0.20589907675739677	0.7036462925602845	1.9983866995480923	2.4358345525210927	1.5253854363086021	2.090763102685959	1.06237296896842	0.6923824391045332	-0.30308028029096495	-1.5956266696084334	-3.1828930251736036	-3.395645496918043	-3.179699929393993	2.9	10.527614005651115	0.2846934120070259	0.258277540861441	0.25513001459199464	0.20189903253954147	0.06518888412552969	5.952288131275915E-4	5.952288131275912E-4	-17827.03030626417	0.0	-191.15864484593465
28732000	-18008.310243603213	-184.14642520591636	-17824.163818397297	2.7903647723074907	2015.639772213994	40.48421254264804	0.7199426712980709	4.390148334373963	3.5012800568698483	5.012874601639252	3.625648837716811	3.6958881873494946	3.249498426803898	3.315802212305394	1.7359792083590913	1.9628261808698633	0.9012587441180269	0.3562137688435389	0.34115211287890235	0.5816282399733379	0.06376317427618028	-0.08672895745508008	-0.4393034902069314	0.2597314928711081	1.7113015524698305	0.741866382515135	0.3940472619895087	2.158296187604072	1.956295147380332	3.205925753875774	1.6738460620859839	0.3901429575543829	0.9998272069668344	1.4626020767676213	1.5035302888093196	2.2260990260733	1.5458384443681923	-0.48811169588284903	-0.1624268604207787	-1.2751478246518995	-0.762216677924965	-1.9026319777091507	2.9	8.311318126581163	0.2880174584095031	0.257125751938836	0.25295775711212243	0.20189903253954147	0.03356452186429487	6.952807422264158E-4	6.952807422264163E-4	-17824.163818397297	0.0	-181.91489054712198
28734000	-18004.327213141274	-184.60891324127937	-17819.718299899996	2.9918165402654773	2015.438320446036	42.86742524117686	1.7619066226625903	0.23256292879398321	1.3778276556820939	2.2049204155841604	2.7915323670450523	3.1220038470541738	3.0588972032246877	3.0533937935639774	2.53557334898598	2.175771007728065	1.7168789834433016	1.176559888002517	1.3297060130323717	0.13959191660970416	1.0369395785249367	0.6959521233024135	0.6524305100888522	0.9296166443352731	1.2297094711857695	2.126019224188387	0.4134857513744097	1.1244817377521752	1.2265746986235593	0.863054790296178	0.5090134765600268	1.3821815781736682	2.5752869764120376	3.248907369902013	3.0471728237809996	2.1838269296276525	1.6784504472053083	0.9977493466462375	0.24624091030614026	-0.7114390573217848	-1.1267166279255751	-1.2799798236497684	2.9	6.221141570683051	0.2920977390012403	0.24912596076335933	0.25521450619531205	0.20356179404009134	0.04243435311993783	6.707069285364999E-4	6.707069285364998E-4	-17819.718299899996	0.0	-182.06027408328688
28736000	-18004.78173752533	-187.09137790642384	-17817.690359618904	3.1811938451140187	2015.2489431411875	42.69419475220364	2.0711438827377866	1.6894402961098554	1.9956225554550377	2.705660833092608	2.10220953129505	2.674881539927744	2.9794484814179807	2.6710751921771214	2.290648298127897	2.2345653911698733	2.23740496709283	1.4422598715475712	0.7870011327030089	0.8912079940892451	1.1968418357323936	-0.10147913546293866	-0.3176595149207844	-0.10610604773704851	0.7654937085780945	0.3668965375513629	1.656570130402557	1.0754177124099633	1.7042446663893565	1.1703512251717307	2.514736191571168	2.088596226915528	1.874089422385628	1.9707219617665903	1.6646372024773002	1.3090131378501435	0.9128863664295409	0.5084464961948575	0.2334259616668324	-1.5461949163556146	-1.763328431994202	-1.5212696999590904	2.9	6.55588805918216	0.2920977390012403	0.24879326686298897	0.2620543053087267	0.19705468882704705	0.03375615893962527	6.333130736311521E-4	6.333130736311517E-4	-17817.690359618904	0.0	-182.77578290597808
28738000	-18002.13276612734	-175.76634469068594	-17826.366421436654	2.792120834066243	2015.6380161522352	42.62980472761248	1.1985600298056658	3.9397890225051584	4.147633247260689	4.029647461086375	3.551190157841039	4.224550507729673	3.192671934339697	3.2133531298831555	1.8971809941832696	1.6492611544013647	2.1302431526361847	0.46891637307072565	0.4712975721446184	0.8022987762379177	0.8984497949329546	0.5564291492701586	0.15260800873702562	0.5054296528700323	0.6046217697389069	0.7816443424538033	0.6760499212725765	0.03812156177618331	1.7124602361632855	2.6263618110677154	2.6343844602490165	3.2452197861153147	3.1711257321256086	3.5005826539625815	3.710011808809108	2.430764803586252	1.5143656895885766	1.5125753087908111	0.014729326583785618	-2.779914989260309	-1.7756563451065142	-2.0165031735343195	2.9	8.506607443882688	0.2893112689092804	0.24777630267733505	0.25464624063013064	0.208266187783257	0.013975379418608594	6.358668093485259E-4	6.358668093485259E-4	-17826.366421436654	0.0	-173.10431826321053
28740000	-18020.95583332673	-182.32146820653378	-17838.634365120197	2.9423324516921383	2015.4878045346093	44.35212519221674	1.249160591834786	4.0621562006619145	3.8549158855369683	3.8206909301510947	4.0541978522397715	3.620446376873318	2.6824586899674876	3.011763230671785	2.1858514929657544	1.06426079631497	2.774748699773262	1.0719047011546374	0.9783386199225748	1.490174627346887	-0.0361941509176224	-0.035917581424230155	0.5025991188914712	0.2276442574318811	0.7288114071468526	0.36054280887021367	0.8675685208406174	1.7369767195224386	2.976454357933837	3.591954280547629	2.9556311177693613	2.4838978478971936	3.1802614736323225	2.440926522472767	3.0229201494941385	2.929127044668073	1.4362519541059529	0.3958971378454463	-0.5301325683603575	-0.04726522284076107	-0.465494685291296	-2.069761875902779	2.9	9.792518380770549	0.29213097575924757	0.2543381375772493	0.25264317803524067	0.2008877086282655	0.026074676634080696	6.107269018818405E-4	6.107269018818406E-4	-17838.634365120197	0.0	-179.60277035982838
28742000	-18010.86339503534	-184.6716926180475	-17826.19170241729	2.814921304782592	2015.615215681519	41.756013231983935	1.029090102225404	3.218310925712231	3.7151994789577736	3.1673524190840765	4.272577770271682	3.2914387713793225	2.786051858675104	2.774875872921742	2.197865548266314	1.7365340620784886	0.6532724186600811	0.6348486212372918	1.4491211750159139	1.80393366953333	1.5397194437242017	1.4938750418333813	1.2708275878194117	-0.6239677050716573	0.7259775100077743	2.0872562581379537	2.7046737972753494	3.4217436080273256	2.441241947636536	1.6114297308369667	-0.5339453797222882	1.113783924542563	1.7258835141140298	2.342560731694347	2.033444891548615	2.2837737104782994	1.7370754029038482	0.7901139677786259	-1.0630904527801408	-1.9119331805684479	-4.253014794569547	-4.086466336000955	2.9	7.0330165157302424	0.2908712296480724	0.2528413191101253	0.25850137276876417	0.1977860784730412	0.04423137316797128	6.784444768493194E-4	6.784444768493198E-4	-17826.19170241729	0.0	-182.47294076162046
28744000	-18014.37293797645	-182.42450714367732	-17831.948430832774	2.828534460229156	2015.6016025260724	40.71141970012754	1.665108286445548	3.0020573117243905	3.296835770023935	3.839111728444607	3.3328856005702847	3.2854911366143376	3.3043437228570958	2.7986491214709432	2.058685348380954	1.765928220541659	1.407416535341245	1.187597862080095	0.863452284192826	1.5509128811682578	1.501836227621297	1.564904405828106	0.8865932041800679	0.9711470897208432	1.3852010553948946	0.26902136641552565	0.11284770654024262	1.4337841699525902	1.9842925475944386	2.1088481916424677	1.3931462527818685	1.9953992836540975	2.343665558883766	1.3747837150602487	2.3146283944241817	2.584271564972932	2.2159373147577313	0.8193686628865403	-0.9627343627570073	-1.8346756170384395	-3.032705526399666	-2.4549870042435162	2.9	6.684176701666248	0.2993751865062507	0.2537746322726685	0.24906410274804264	0.1977860784730412	0.00913902455902906	6.164091662472815E-4	6.164091662472812E-4	-17831.948430832774	0.0	-179.98143472494235
28746000	-18004.00757066634	-182.82055308766482	-17821.187017578675	2.8951523413512117	2015.5349846449503	42.03232008145262	0.8622969531094481	5.045362076330262	5.244599076598334	3.4225188498659556	3.8097639014156885	3.3109942732484856	2.3839590517938363	2.915568861870822	2.656300342874354	0.5978047058137403	0.49210020281748623	1.000098837860177	1.0594868912347324	0.8558381742040078	0.4846379806289177	0.9579117434467721	1.065228572533384	0.811670473264598	1.0519215488151668	1.101724182440172	0.7122821965175858	-0.911984469782104	0.264631550601488	3.2378757562318192	2.863433890165631	1.717040777833754	1.7831803210697406	1.3785098732853989	2.2379799011951595	1.9694541364685667	1.122514769017675	0.38752399093919765	-0.44813560164707444	-2.060227305713131	-2.962036764842151	-4.781165026190055	2.9	5.707713198292816	0.29928913893953	0.2527871767317933	0.24849780749253833	0.1994258768361414	0.016489323155569797	6.614148244852496E-4	6.61414824485249E-4	-17821.187017578675	0.0	-181.35285083916926
28748000	-18028.02698303836	-193.129310894403	-17834.897672143954	3.1385857122466145	2015.2915512740549	40.34937120092534	0.8682974740682384	3.7079277500364984	3.2465525529511936	3.61678765245541	3.368315565017567	3.2708910310978925	2.427075237990292	2.7111816479858017	1.9183442470593937	1.3963107378085937	0.5216391626324283	0.11277965902679032	0.11220979502016948	0.47670365044496266	1.3740819142111547	0.9647820596367436	0.8007925942065095	-0.45357161344926744	0.4802593278846484	1.6246915630334038	0.6627524412089678	0.9195016152647983	2.879186246874837	1.7917556610965568	3.1349034179716027	4.734029027017015	4.419450152976441	4.059698448276731	3.76236770111155	2.9648589045729135	1.5747489928946687	-0.0474264349796083	-0.3807436938712109	0.4366369600493212	0.8835618150693454	-0.1361991184020621	2.9	8.121270516504877	0.297160150901156	0.24748603470216643	0.24873416928209355	0.2066196451145871	0.09278828294091139	5.617248426871748E-4	5.617248426871752E-4	-17834.897672143954	0.0	-189.7441269027779
28750000	-18020.874357452558	-187.49152398506664	-17833.38283346749	3.1904758472492944	2015.2396611390523	45.83355479808709	0.9600141366720061	6.5664296818193915	5.2464133447766415	5.1021002889288685	4.212797616743201	3.4029479151669713	3.6133342724510906	2.242155553731461	2.558867526412254	2.6499329665518143	1.0068779118968965	2.3198724121099192	0.7798910913778859	1.0913152524496867	1.5315002659945824	0.9431994364633767	2.734478860957043	0.37550540639834934	-0.5119947928994903	0.25889663133505453	1.048065493546678	0.430427780450231	0.8173349281667095	-0.4133550848121521	0.7008554902765849	2.9319594923390557	2.793714891811127	2.3485445150808246	2.3273298627509913	3.19459747847063	2.7794461254681195	3.4233465287127465	1.0436317976436875	-0.25644864206019297	-1.2948853195162007	-1.5585102517606797	2.9	7.420091063594507	0.2824063410527071	0.2616228917597489	0.2500225887462073	0.2059481784413397	0.12053970364572304	5.672165139337145E-4	5.672165139337145E-4	-17833.38283346749	0.0	-183.54682290238054
28752000	-18006.860214102126	-187.76129400472772	-17819.098920097396	2.969213624440319	2015.4609233618612	45.5830216422284	1.0634157120542291	4.784118688842571	5.558514114025555	5.005175686026769	3.5662658486654877	3.581623237592421	1.9132473769622522	2.979353304422489	2.354713261592233	2.822078804228262	1.1348113572314773	1.7373072194047428	0.25736735579659303	0.14088885184019173	1.2334149744726348	1.9084679724111302	2.210490276944046	0.9733479840752621	0.35380030315258937	0.5492141248088345	0.5347675184839595	0.8835341614805329	1.1610352819268652	1.4085152510922347	1.873518063780528	2.584694459380058	3.810345197961043	3.431971279420241	3.272393258607712	4.4902981403359785	4.184979803920889	2.2960781210151806	1.6542800439931524	-0.29372554463679207	-1.2595777878770131	-2.4771990831269997	2.9	7.37306070580413	0.2851884473239049	0.25456897542848805	0.25429439880627036	0.2059481784413397	0.04462341433874257	5.473287221602485E-4	5.473287221602483E-4	-17819.098920097396	0.0	-185.66128771923871
28754000	-18019.620193086575	-205.1072637656012	-17814.512929320976	2.9427082007896783	2015.4874287855118	46.220542763550654	0.5237853755520886	4.2410950189899	3.891961579386746	4.117123465759922	3.218092891466232	2.9072449159046028	2.904530796801062	4.236458759053254	3.2230113884782683	2.29609286939308	2.5255464531397838	2.4983490120801557	0.6329115565352822	0.21361572351868385	3.79284608160515	1.524263140504937	0.9764638856562107	1.6910206475494605	0.10814489793417159	-0.5701886763142182	0.9744631020981298	2.614721370795875	4.116589489932618	3.202131166447816	4.0265084951509404	4.15854057411768	1.8519191839532685	2.8547099596938925	4.005993131022089	2.8353699759657953	1.867165176075759	1.3710899906658855	0.39824453980431174	-1.3138946357412542	-1.5607531966114503	-1.4258287675607138	2.9	7.524869940273262	0.2837148885976976	0.2500505467079736	0.2602863862529921	0.2059481784413397	0.05547491055727271	5.421873781413643E-4	5.421873781413644E-4	-17814.512929320976	0.0	-203.73749165076924
28756000	-17992.993570265313	-169.90193993442142	-17823.09163033089	2.9049940100454323	2015.5251429762561	46.241917747961814	0.8864423038520871	4.433416797367372	5.787831078043889	6.226335305861049	4.526056683607582	3.30609925878839	2.2597467911792717	3.3646139578163434	2.6985593007650275	2.884081257283025	2.8771806012933174	2.363033015281235	0.5208035955019381	0.8371701652976506	1.550496440016485	1.741011834698283	-0.005615223285012544	0.44252468300245534	1.2929737043851253	2.14103184182572	1.9744588113946129	1.6839863957718337	3.456761455912951	3.800553220925358	4.412800879156159	3.379082696070136	3.6930673976723813	3.7898677282045306	3.54198000771738	3.3388402749799266	1.93513586574718	0.9590207714851172	0.6190828978843496	-2.15401368566932	-2.2498984112081715	-3.5651991318264664	2.9	6.171212401642148	0.2872407952820847	0.2542456176396503	0.25256540863692833	0.2059481784413397	0.023690326780859607	5.574914886149734E-4	5.57491488614973E-4	-17823.09163033089	0.0	-168.41030738954828
28758000	-18001.614681665822	-172.44040454395622	-17829.174277121867	2.8911887029378636	2015.5389482833637	43.85284797410013	1.1038867633974676	6.6212898120584285	5.666572022109735	5.658328791539637	4.634298278864401	2.933929218125886	1.7184251329477995	2.807898706728011	3.3008815081618668	3.5048801835430607	4.059717239191228	1.6167106150458967	0.7185978441847278	1.3266955141551748	2.1318222178438835	0.6504358511211188	0.027778327817297305	0.8218539261927248	1.1368092706458848	0.8333698116239712	1.6280915127321658	2.415458667549217	2.7842368309685424	2.162634533653981	2.5122606193807235	3.278838945636362	2.5209632866392755	4.297621328498714	2.8961987865759977	2.9251969834780964	1.7865598404970202	1.0099733477532662	0.7401098472349583	-0.8154814212625958	-3.0800353538240217	-3.396567182228857	2.9	7.543002355967241	0.2872407952820847	0.2542456176396503	0.2550151027555447	0.20349848432272338	0.04520531151575947	6.389983808746854E-4	6.38998380874686E-4	-17829.174277121867	0.0	-170.2692580240536
28760000	-17997.39526664119	-183.02497519918273	-17814.370291442006	2.879682036446697	2015.5504549498548	46.872071530568675	1.482104129072596	4.800543716150804	5.377544412980346	5.6260592478552685	5.719593292620079	4.197568628816879	2.6206065207185802	2.6515988116477494	1.499601999607537	1.6715102821078267	2.397849114886584	1.5671096261292936	1.345422432539801	0.8474270307269616	1.1123637270630795	-0.04931470058177373	-0.1264487932136743	0.9644643141662158	-0.5565353395318875	0.9235237926388404	0.07207136433442884	2.224384626182044	2.115050087122906	2.393836670764179	2.848997202902123	2.127652448844529	3.6642381736788368	3.1088209214056395	2.023731943598467	2.680801342485612	2.5783533004603205	2.4196116216522965	1.9110847537196316	0.2817587705446884	-2.4067718181533633	-3.1839323799908823	2.9	6.923883036188067	0.2872407952820847	0.2542456176396503	0.2559431460372712	0.20257044104099686	0.04520531151575947	6.065416269626238E-4	6.065416269626239E-4	-17814.370291442006	0.0	-180.74985721677794
28762000	-18011.74416522249	-185.77424035249575	-17825.969924869994	2.9681261772620973	2015.4620108090394	49.145029088651505	1.2614417027162457	3.749957983218896	3.138542794812829	3.377098387258661	4.055176367253047	4.1119823781147815	3.9218109140538973	3.929096669812278	1.5236340283032632	1.4576875019561588	1.8508966053654197	2.2829010065926814	1.21377900735097	0.6160703121844613	1.1670699198380174	1.1818949938092103	1.1358945095122226	0.7257686937237122	0.6149047455886927	-0.048461290782840394	0.9896304546562502	2.1082183787752946	2.958442487603883	3.518025020853688	2.6514258161157045	1.0327623409275792	2.4897932625798602	1.45473420290761	2.7854691451769007	1.8105289154304631	0.8264907961025061	0.8581076192595791	1.4766112530180093	1.030393940928642	-1.5474205227090516	-1.9177036697214587	2.9	7.156322838928689	0.29228138824240607	0.2510190447721485	0.2559431460372712	0.2007564209481773	0.04520531151575947	5.460199391190963E-4	5.460199391190963E-4	-17825.969924869994	0.0	-183.59113051439488
28764000	-18008.94544436165	-187.37670683749081	-17821.568737524158	3.0427085893519563	2015.3874283969494	52.51158337186479	1.3355363687271218	6.165501289765466	7.350241717708757	6.514578003103677	6.112196209967274	5.271859130620186	3.2620471719669832	2.5621890523567106	3.0168631271423036	2.8620753590798516	2.0928728398361	2.4634873828841095	1.7790065333934524	1.3224507392882572	0.638805990918328	0.4038576260305804	-0.2662957870622869	0.14404595835473544	-0.6135030843240515	-0.7234612634491285	1.1879990240319676	1.6344107744533338	1.2585824923076774	1.0806186459233822	0.5217248186684802	1.867269071615183	2.1726990303072258	3.8702947089637294	3.3157130746300973	2.2437841006639023	2.5067663357752097	2.557956337362686	0.9439085377063989	0.7303041496778047	-0.6165863778544992	-0.7706490853759889	2.9	6.488543515282305	0.29150565790790595	0.25654912391804124	0.2515472179135762	0.20039800026047966	0.003105349834712331	4.4660716234229734E-4	4.466071623422968E-4	-17821.568737524158	0.0	-185.16384098304678
28766000	-18001.847625788363	-179.83172647399567	-17822.015899314367	2.928195762614243	2015.5019412236873	51.56298680772053	1.2443451641916536	4.232047488311349	3.752309537217139	5.062531551825467	4.882499298337345	4.19575772479547	3.5885310980672287	3.146366516556257	3.123281369291645	3.20294170011965	3.5711685116650544	2.1208718996676414	1.3258422505679306	0.5070539050492999	1.2663236175014552	1.7896553143926455	1.2585018159206856	0.5867325917968056	0.9894628755671213	0.5868278928887996	0.6192740524129725	0.13051581198620044	0.7439899633919691	1.757342836887584	1.8474351836800498	2.247012420327521	2.963264309899731	2.432558955118041	2.937623914255032	3.2329364455357186	3.2001107993786775	2.5141586575794155	0.6855372137954523	1.1324918202733296	-1.1098944411595704	-2.0901655363650944	2.9	8.472965529756388	0.2863274769110065	0.24601740351272583	0.261390889894013	0.20626422968225766	0.018467307391243304	5.146756573271642E-4	5.146756573271643E-4	-17822.015899314367	0.0	-177.5724438584066
28768000	-18019.240354743502	-195.1897117801918	-17824.05064296331	3.012940235461948	2015.4171967508396	50.333062922959975	1.1411193125015966	5.294221620583644	6.513797696578848	4.0955841931573875	4.476215414572631	3.204321503163575	3.729735295110468	2.9342584710795974	2.0899785846692787	2.316187010941384	3.2512488901781227	2.5601970726574406	1.9965843435372994	1.4666587876307942	1.1076046159893185	0.13647658047009606	1.2633556447381409	-0.00384836957242371	0.44982907420642093	0.8965599963643742	0.027232199917525346	0.6735869104811043	1.6406021839815008	1.7667811963024889	2.6568986253281834	2.9678933707859327	3.6551525130271365	5.624385752164921	5.548682318034194	4.30285656499974	2.8272654986157146	1.5048019418425422	1.037169637155688	0.8589020340572566	-0.76158170434194	-0.9339054262843529	2.9	8.006322276294753	0.28562311714658073	0.2591461444100829	0.2486531138708649	0.2065776245724745	0.027397295355954907	5.843396478234218E-4	5.843396478234219E-4	-17824.05064296331	0.0	-192.75181989674735
28770000	-18017.53177797118	-190.26723164667837	-17827.264546324503	2.925921629080927	2015.5042153572206	47.0310890937673	1.0882474018942117	4.267132249216386	5.305839486437254	4.845505900642211	3.799573020898551	3.368745261269899	2.6284343263859875	2.3774494131477004	3.163965397663955	2.0860104516308122	0.9688896002853442	1.9120862251279551	2.18659985835148	1.4264831485092757	0.023819645346980736	1.0147660518704047	0.05241362011849293	1.837512612977996	1.0195303235425806	0.03072696698268057	0.524397469874121	1.194278704185017	2.5394587947035854	1.6637409167566992	1.7817905190829255	2.893482027328366	3.5587096363414203	3.3019252827985843	4.478902959552821	2.127195930725493	2.7642986477516276	2.600844453173395	2.341910862933287	-0.20686337233504867	-1.8908186106259492	-3.1451970012827477	2.9	7.812094802782672	0.29143044562101955	0.25902508449983874	0.2533170617898392	0.19622740808930556	0.018521640955472967	5.519063801255391E-4	5.519063801255395E-4	-17827.264546324503	0.0	-188.2024852311652
28772000	-18011.67736611076	-194.4479145509161	-17817.229451559844	3.095050905446556	2015.3350860808548	49.52877563830377	2.286720937679525	3.474568188527633	3.051375762926764	3.3413042548708023	3.304214222173141	2.914927022758072	2.460474130295353	2.53582336298534	2.697206453794008	1.7245218183545057	2.4962802197612755	1.4918251897343338	1.0872743217137868	0.6190807793319912	1.3850217757625964	1.2904306014427125	0.26017973367332525	-0.18648797070500978	0.35364347356274783	0.9860644527455473	0.9528873472752659	1.4646647499980086	2.004379568028779	2.6624354964060517	2.1566501569821663	3.391030043098533	3.9739167848415384	3.272434263465409	2.858493415709127	2.1438028750678817	2.7276882110725884	2.055316534952615	1.087587042148684	0.4966976093931143	0.20015381403945143	0.2841758472295708	2.9	10.232813496124166	0.2868535684449109	0.25869968038447927	0.24977708437981672	0.20466966679079618	0.05673819030984862	5.323971645358865E-4	5.323971645358872E-4	-17817.229451559844	0.0	-190.3010615898692
28774000	-18000.91693298793	-184.44237204239303	-17816.474560945535	3.0303778655357343	2015.3997591207658	50.566659762120715	2.515909750691078	2.746692557448186	2.670251983726242	4.1095598810851035	4.507676945597558	3.9868971461091496	4.2055654160481	3.952640297121706	3.3163258298406864	2.641027315661606	1.9287735899282576	1.4987890783776476	0.8387046478116411	0.7648389050323241	0.587107575507753	0.5619758806517108	1.1325892723697588	1.4955780579369555	0.7692941922320562	1.5584577957129875	1.5957309517479432	1.5325884468095068	1.1258919008412231	2.062900656093946	1.9010573482099793	2.131137345893981	1.8123815939027836	2.2597577209115247	1.8983285088280173	2.5397047157739556	2.5587688111950384	2.3043361890749297	1.9312700353287315	1.1767717113605423	0.13387721360017074	-1.2640744530408137	2.9	7.001380327782165	0.28720895386383033	0.252323319182745	0.25194864220891217	0.20851908474451555	0.01725841633396517	4.94932372564425E-4	4.949323725644251E-4	-17816.474560945535	0.0	-181.4500868903492
28776000	-18007.651933980716	-186.89650663767011	-17820.755427343047	3.038102416239076	2015.3920345700624	48.15419750205613	2.6182261699837746	3.0079758337823645	3.2664335172060683	4.6239052245360694	4.320159668904277	3.517767922577047	2.718433879845114	2.997212614743963	2.5230363235304782	1.9730587190615738	1.5267695272937067	1.2513125862737846	1.0263519276080733	1.4419487495744343	1.5935042215305217	1.5223093083220842	1.1367105370434432	1.0240673234667699	0.8032590681217272	0.7601046916251786	0.9624185132826344	1.8376586255429403	1.9631222188378277	1.2910554277243322	1.787737771750904	2.125301375812213	2.4180579270807883	2.966504282144057	2.5626067931943024	3.194901701900576	3.2026681293729276	3.3836401670050416	1.908183896008623	0.5033434948990745	-0.8505140356252093	-2.5614975391438857	2.9	6.610163610713266	0.28826636182449605	0.25470828237796594	0.2550515065173316	0.20197384928020948	0.013854975060806218	4.984200468596649E-4	4.984200468596647E-4	-17820.755427343047	0.0	-183.8893468946136
28778000	-18009.886345297797	-190.4396511384482	-17819.44669415935	2.9240264060357126	2015.5061105802658	43.178337822928675	0.891465565230206	3.0595047663679678	3.4177675362626734	3.164206198896028	2.8283211344960018	2.8136615028426903	2.2666494806076103	2.219497843189527	2.7639040823232017	1.3055927886511025	0.6340243739348769	1.5491244959784665	1.754001424708677	2.076856436772659	2.3900377705933797	0.5091854268543166	-0.2025698305510787	0.17438472890464818	-0.13399349738672195	1.0412549174823442	1.6264173522567122	2.520243107148125	1.0891760373367105	2.1443476466664193	0.8477986788528894	1.025209996499389	1.6827146682450307	1.9186716707715035	2.325232647180606	3.0243508534899233	2.0964878900106436	1.0682012708107096	-0.25386457690363595	-0.9445942720708237	-1.2686723791682195	-1.7159067639469732	2.9	9.093739597318056	0.2820296373287738	0.2594010910940878	0.256595422296932	0.20197384928020948	0.047057238556907716	5.365754300271536E-4	5.365754300271537E-4	-17819.44669415935	0.0	-188.23159540136476
28780000	-18010.027423056727	-191.24588211891756	-17818.78154093781	2.8398179718096728	2015.5903190144918	43.74307475343037	1.3332230578110407	5.5764320599023245	5.780817388122836	3.498937677224824	3.3677633434085874	3.7362284404009714	2.2342997607135895	2.3432851156406747	3.754954751318677	2.9390111240390038	0.933407222259793	0.67082534070389	0.5997312327631148	1.2583364692235315	0.7564258787047629	1.9222716867116878	1.096993193341562	0.8192419847133039	-0.5596643329579801	-0.9676811517034969	1.0779071958094244	1.3238508114199492	2.1755900352232946	1.6943443096425304	1.3837084949221803	0.6167506099123461	1.65671580003502	2.1854210226821964	3.1406485700790845	2.0981187989329886	2.0831972597621866	1.1968906027170296	1.4962869627387259	-1.6832303222199976	-1.4378614773228948	-1.336919383180133	2.9	9.50084505123866	0.28737491397919795	0.25711738924515337	0.2535338474954423	0.20197384928020948	0.0681583249406897	6.799035175362635E-4	6.799035175362631E-4	-17818.78154093781	0.0	-188.32873672203607
28782000	-17994.061939450607	-175.79726582782797	-17818.26467362278	2.9336712985042417	2015.4964656877971	43.294755146827804	3.15216574504718	4.459019928545484	3.868296078896933	4.340178295002986	4.124071344145791	4.104107522216331	3.786097913572572	2.955611079047773	2.275735165173162	1.3105631120952912	0.9897211216008541	1.030697112059118	0.35232461615822264	0.23454068351388324	0.27697272503989245	-0.1558564583803269	-0.128745126637005	0.3060910913555429	0.09765980240924854	1.1640154004572716	0.8407906091304128	1.2104450135633127	1.065151346980521	1.2122934748505174	0.9157259582199488	2.030518890451325	1.5170716220521967	2.175572990592236	1.9495132885423492	1.3796498094745944	1.6802128460543222	1.0842713785377367	-0.2056066887759298	-0.9410900115302744	-1.0103088882623676	-2.3052075791985147	2.9	8.75008084420438	0.28737491397919795	0.2537608946532417	0.25689034208735395	0.20197384928020948	0.015289280774408819	6.436037127766722E-4	6.436037127766722E-4	-17818.26467362278	0.0	-172.34993699925317
28784000	-18013.48770512186	-194.12330639212664	-17819.364398729733	3.0438993286506646	2015.3862376576508	45.94844174605933	2.348859563204838	3.7378064108901388	2.7002956533062927	3.754891531490639	3.802451925271128	3.9806355815377414	3.2851062202644417	2.5403650974192815	1.8103553946527056	1.6961579447353108	0.5542346806505565	0.9058958385288451	1.656528459888981	2.272167296392159	1.4390896341991657	0.7465835723832475	0.6014634132445628	0.3045282666299594	-0.13564498286097734	-0.6527141369670285	1.2522971752432497	1.5438562635532942	1.9765291612076215	2.3553969583169354	2.2234263480032714	2.5151445601400173	3.5953808708175865	3.737919661529662	3.218837341031766	2.1781008020395487	1.5499944802637888	0.983929207645926	1.4279387536854842	0.3229197974706413	0.5492910755200738	-0.21162295162740463	2.9	9.589626946502102	0.28857567075008117	0.25744262987035677	0.25200785009935567	0.20197384928020948	0.043432015632286415	5.252874166962958E-4	5.252874166962959E-4	-17819.364398729733	0.0	-190.45158674239525
28786000	-18029.963243744263	-198.56936856486067	-17831.3938751794	2.999490012037597	2015.430646974264	45.96015368115687	1.6883074120674375	5.613330077309422	5.535278063514784	5.611357062506356	5.07876782416025	3.2938357945287526	2.813244258291759	2.142521284695851	3.1642685460364346	1.3708912145918626	1.0229722458988295	0.5060048324880841	1.359122671774071	0.3911308159879885	0.052580306636184626	1.6684231864837358	0.8050165183782467	0.7228020324331076	0.17652863819583645	-0.08236464226036508	-0.3096028744844812	-0.5645556648054336	0.727784766173439	1.1411788412398252	1.416127847852223	1.180110414812736	1.4852207645721514	1.5899762031362505	1.764952642865351	2.1887252226119243	3.5605617199370982	1.1250455600396359	1.9363102847184948	0.16560431297128192	-1.7247634786177284	-1.4450817747851459	2.9	6.921840339251115	0.28410277385283955	0.25744262987035677	0.25200785009935567	0.2064467461774511	0.03104961040625853	5.795312342478182E-4	5.795312342478181E-4	-17831.3938751794	0.0	-195.99665413020512
28788000	-18019.124956418495	-196.3533967823639	-17822.77155963613	2.9549578486648103	2015.4751791376366	45.65351234158203	0.8651537894037824	4.62288737007934	5.431267692584167	4.666408608316781	4.688419162922686	4.2959229731892705	2.354510537616621	2.7977792492919087	3.0552091584386867	1.6131536619477314	1.7578485670347035	1.925094571040417	1.3322838503322005	2.431846511507814	1.0453059217080463	-0.024577445811864718	0.3945498995812624	0.88078320673341	0.5213526686277626	0.8887944446472884	0.33533575493647816	0.8831214917405286	2.81350694203275	2.5012418281665996	2.722532799543955	1.240689673513664	2.106373897848224	2.0757030916467576	2.0316936844644715	2.8482352772465807	1.7690386170846055	0.7082091339255022	0.529783979393335	0.5263834974114108	-1.9142299835758685	-3.919415632749577	2.9	8.775070650813774	0.2838991939981916	0.2538660124663476	0.25638248597898816	0.20585230755647577	0.033077113348607357	5.302644977726298E-4	5.302644977726297E-4	-17822.77155963613	0.0	-194.2445455883506
28790000	-18024.880159849046	-186.11802270982133	-17838.762137139223	2.9503764195031073	2015.4797605667984	49.623385343511295	1.064828986742353	8.815892935544047	8.835511423995408	8.020599577105024	5.980400984478055	4.519515707980574	3.19059572362294	1.7609079392404998	2.4854180669306607	2.1594298084115273	1.758089352730488	2.5980790500017696	1.614832291815857	0.35053600877380814	-0.14499072057573534	0.2500109042903393	0.8791830018683506	1.5042527340956067	1.1109271855744964	0.28959927869207686	0.8983873271824214	0.39391653406348354	1.8614916479196153	1.8521560342543752	0.3619313357244254	0.39114807337098356	1.0179545935031198	2.5737107792237923	2.5700646669561054	2.7655413202917356	1.6614749705231873	0.5673961856791039	0.5479368670385524	1.063558769371763	0.02954960750492347	-3.1486726646176533	2.9	6.6069477313025535	0.2936374427269771	0.25495885952840025	0.2575246651287473	0.19387903261587844	0.016242275146499015	5.178320510260271E-4	5.178320510260273E-4	-17838.762137139223	0.0	-184.36884891015146
28792000	-18015.630845335036	-192.26090680967664	-17823.36993852536	2.996289607427465	2015.433847378874	50.79422848739387	1.33407091099142	5.220408755779833	4.364181281040743	4.641708988447163	4.565193551313149	4.575822514369972	4.35733731988076	3.4283977883932715	2.507760282070107	2.4030776725672967	1.7830497752477847	1.7732099189357013	2.2123307607028577	1.2927048193860657	0.36806832701825437	0.18900139151216666	0.8604242633917594	0.8287587163381098	1.1112120956620457	1.0116930343210602	0.9145520207032368	-0.6405606533429715	0.7128533682494422	1.9955031168661466	1.8963206628633071	1.6793434466112385	2.8382565984677193	2.748412358433526	3.5333713540308453	3.236777879417944	1.1259814921322677	0.9129759398216841	1.1828140761180679	0.3570984947044911	0.12912714732046965	-1.1870034972613122	2.9	9.790534760053525	0.28726114773353056	0.2610511475029336	0.2546029124227358	0.1970847923408031	0.006929864469180154	4.4489158682876683E-4	4.448915868287668E-4	-17823.36993852536	0.0	-189.57958018450086
28794000	-18009.21843727546	-191.12456003648757	-17818.09387723897	2.979760406525702	2015.4503765797758	50.66698827918822	1.3056087983644926	4.970856568826219	4.4100842986890445	4.050316226388062	5.4806922077324876	4.34514161203718	3.3375600614264433	3.5643618452473587	2.7756626808897282	1.2517928656448154	2.200028293421147	2.3014653919395003	1.9719946851012615	1.7608885122595217	1.3684624590901326	1.5436344327657063	1.1477529169307814	2.6578693372218107	0.8248429490502285	0.37480085701037585	-0.6421815724716236	1.1234901935904156	1.2935633341296973	1.1723944801452677	0.9965971938200782	2.3176669110689074	2.7940737991523523	2.047901390467041	2.084545604623263	2.2268513131035617	2.0309906564974107	2.514182993957412	2.77420822841957	1.790573755126063	-0.09116920126841854	-1.8389608771002144	2.9	8.753353951045305	0.2880414866502202	0.2570927132689981	0.25452733013322704	0.20033846994755777	0.015251836009344131	5.439191730470809E-4	5.439191730470806E-4	-17818.09387723897	0.0	-188.6059293779319
28796000	-18016.785254578943	-196.28714061090614	-17820.49811396804	3.04650227214462	2015.3836347141569	51.05983734134645	1.2705090555089704	8.144145261324944	8.473060892788823	7.623906005249636	5.755033643101401	4.422120469566631	2.5822694186649686	1.739470667920184	2.2092847002517955	2.769618477623562	2.9042320714397354	1.9814946402710432	2.1346240245454386	1.6013220348806818	2.147896793638677	0.35842080134332593	0.3888619054990238	1.0642757352965433	0.15707728371549212	0.45818475889468485	0.2091456553165983	0.14347405012608822	1.3028274863107412	1.5341014789861762	1.308161407943203	2.025092420439623	2.543434936410532	5.181100596176151	5.893319514577723	4.771386245342737	2.9921993639019355	3.047929898756448	1.8373443517039514	1.445417351939705	0.35338286406800656	-1.8333024188274916	2.9	7.62524127639407	0.2880414866502202	0.2570927132689981	0.25452733013322704	0.20033846994755777	0.05448941789558092	4.707173833648234E-4	4.7071738336482323E-4	-17820.49811396804	0.0	-193.69651528010604
28798000	-18030.80269434541	-206.0658586351182	-17824.736835710293	3.1084399631932147	2015.3216970231083	51.10319517018219	0.4751685274896524	6.510384808061723	4.2775905924284725	8.397223608856674	4.41343097577078	4.340974178876596	2.31994545759573	2.9286973715594917	2.7173346454654284	4.292917293844275	1.7840098208395294	1.975326764162195	1.5204520285267829	0.9241186715668808	0.7177857562195216	2.2356380539223855	1.7962818087512888	0.6062678934744656	0.13668674787309665	1.567562670705019	1.5745921117263388	1.82238438601613	1.7227009357307936	4.654895925095937	3.603996197471873	3.4442826622655076	3.732177863384737	3.6328828387429035	2.6053106930564933	1.7706690321681466	2.6731368110336895	0.8382348239348768	0.7325082540943355	-0.41886889707783437	-0.11639180630411308	-1.007476168275017	2.9	8.29258625690052	0.2795018710187765	0.2570927132689981	0.25452733013322704	0.2088780855790015	0.04722759429358732	5.047334307639986E-4	5.047334307639984E-4	-17824.736835710293	0.0	-203.80677702544352
28800000	-18033.24854631854	-203.18280075475786	-17830.06574556378	3.021381722414439	2015.408755263887	47.937252354402986	1.3959656286700122	2.7975920016004476	2.272624772181608	4.7827420114674135	3.5701743463358078	3.071818569282596	1.7511890953397624	1.9112769950905357	1.981191633608268	2.0551141832869178	2.658901455282223	1.231275215855824	1.0321777289154648	0.3882807386284302	1.2049687853558606	1.5943050444108733	0.9722298204450056	0.2861678285578533	-0.015585406373249455	0.9111986963889054	2.116733281261255	2.119868083299412	3.4026977417479776	1.6108307394855643	4.7382170031131405	5.123661435761534	5.560755032638563	4.7921780935765215	3.0220080316617324	2.6308096354684865	2.974130499266575	2.387707043800271	1.3682833151327796	0.8987968179643349	0.016302243087997603	-0.8118260028594094	2.9	8.94493659167345	0.2921252553401889	0.25194651344993485	0.2522866605905581	0.20364157061932123	0.040797648449902024	5.24197197556366E-4	5.241971975563661E-4	-17830.06574556378	0.0	-200.3152988566497
28802000	-18021.929214005475	-192.00496744436487	-17829.92424656111	3.062140580996868	2015.3679964053047	48.85236859729568	1.4773630407081293	4.163126926427754	4.381207960186705	3.6009766918862116	4.338181681487492	3.8454946493557856	3.0179615356795595	3.1273491538731855	4.221746509311408	2.610547222867556	1.7210269966980585	1.1685442736337115	0.44073931835795116	1.1182395835108547	1.7479064805984157	0.6953866478235686	0.21702363766009952	-0.1613496479744827	0.6582371955993719	1.0898625641237145	1.9530363981508274	1.8617789504526099	2.632809853590188	3.588334951846953	4.008151345609342	3.5223968683137947	2.952719916995708	3.593252695579498	3.331882139612547	2.188415135112751	2.9802132215304766	2.4229794835267056	1.9281211152370812	0.07865107437053112	-0.7594085441356265	-1.5698261832105844	2.9	4.924576395906266	0.2921252553401889	0.25194651344993485	0.2522866605905581	0.20364157061932123	0.00815297153064842	5.032563289615905E-4	5.032563289615902E-4	-17829.92424656111	0.0	-189.85747118486842
28804000	-17999.189205945757	-180.49796913618889	-17818.69123680957	3.0131471215579326	2015.4169898647435	45.56635928179281	1.952574765477582	4.248499217881582	3.391368881120915	4.4697131528440766	2.6556806978912273	3.2404310438695862	3.2159966449004127	3.2053529014424655	2.500165979115258	2.179964127482659	1.8808156896653316	1.75544248227529	0.9550235488942973	1.1128326424993766	1.1612194275511438	0.1879901178800733	-0.31031540632713	-0.09424702897345473	0.7038551209348414	0.7055088942194176	0.3737852693870547	1.1039383443129567	0.9212396774359831	1.5941147735194476	0.9103657460774147	1.760654248704254	2.36578823040412	2.8515734873595147	3.0060961175781387	2.512701340081456	1.3701157979705825	1.90059705094743	1.2812831499795676	0.9307299129288007	0.5469332084797207	-1.0304496728452384	2.9	8.215070447375354	0.2890599563559225	0.2500362500050423	0.25659653430008167	0.20430725933895655	0.07635761162761338	5.332992846653369E-4	5.33299284665337E-4	-17818.69123680957	0.0	-177.3810230017638
28806000	-18008.32071764891	-185.47499222113657	-17822.84572542777	3.076809351980088	2015.3533276343214	49.492354719142064	1.4327299927962474	5.4109628714657205	2.994954211475093	3.653095786780223	3.722005081929089	3.525727915771014	4.647725631877062	3.0796731506456476	3.275118457806968	3.0252426186343677	1.2428877024358056	1.4980296027322424	-0.3486041223972849	0.2930555569082513	0.9295474101768972	1.34394536159885	1.6635638381922786	1.4746291646258949	0.928871970644324	0.9796174713078861	1.7647599159681493	1.7848955974250325	2.3772238522199514	1.9197329325918937	1.8028088396451105	3.5241266784119003	3.377082450931537	4.074143360650876	2.8193831939396605	1.5628030877068606	1.8387396502618445	1.8388133770204405	0.8977690121116957	0.553986846846636	-0.22672789670424018	-1.7088440971771084	2.9	7.144759858130637	0.28954265642711646	0.25081712756330404	0.25581565674181994	0.20382455926776263	0.016818361243876926	5.445781837021435E-4	5.445781837021433E-4	-17822.84572542777	0.0	-182.63706508600123
28808000	-18022.242826032634	-195.1497782529587	-17827.093047779676	3.0280192807752884	2015.4021177055263	50.02078395261472	0.6504586624857787	3.5966534473986407	4.53706334401355	4.637748834511747	4.858549786327133	6.650419548834581	5.196382602578999	2.9163304150025944	2.547935744093402	2.9696995654734657	1.1205943231985613	1.6677561753187828	1.058076542673702	0.704514656986219	0.4834247161147496	0.4248506790831198	0.17547404986980075	-0.34251076661184715	-1.0415646611898717	-0.5905751348437507	1.5703901043213389	1.4209001513357375	0.08743731434203839	-0.6547884578523682	0.815949725375976	0.5550749372772119	2.099188595652359	2.1881388907356483	1.5310585175009028	3.208572898975718	1.0589915301466655	0.9482968661851963	1.3464952927493221	0.3812869086145802	1.06155045485406	-2.041507757272192	2.9	7.064115657716528	0.28400597698233665	0.247184231212577	0.25806148717997907	0.2107483046251104	0.011583322593785915	5.654498272732634E-4	5.654498272732631E-4	-17827.093047779676	0.0	-193.4459796462628
28810000	-18018.268375903866	-192.28710290433156	-17825.981272999536	2.9012987390312683	2015.5288382472702	50.239672728375815	1.3965311945431882	5.498051425769315	4.860148914918663	3.0408505350476274	3.2749291159543548	3.7631961458607632	4.327640224144226	4.468952368843313	3.9962736168662842	3.2434263621847554	2.4346135673035842	1.5404274414311183	1.6738081875475321	1.0355045866142918	0.7726653357376977	1.5959045631302695	0.9572938030095877	0.5700751293212015	0.021126697100334685	0.37165832232026763	-0.07035874424109334	0.29977583832633403	0.7090550962229856	1.6122269626836587	2.38191009265264	2.7224572376558704	2.772916779413245	2.9050823567391344	3.2950280104924925	2.935108184302171	1.3678519585176854	1.1573919498007077	0.28420778739865515	-0.2618874664914388	-1.6260703256295523	-1.4505083515212056	2.9	6.5263163565866	0.2936534040578793	0.2573561925530955	0.24648979100688795	0.20250061238214037	0.06189262897917527	5.645830168436334E-4	5.645830168436334E-4	-17825.981272999536	0.0	-190.21124390905277
28812000	-18019.030999532926	-198.5261214625737	-17820.50487807035	3.101503214814962	2015.3286337714865	50.025540334090536	1.6243203537618824	4.83475154687179	3.813426367138728	2.7370055150698223	2.9175169818327773	3.8534468767913297	3.385865113361365	3.2201730287344583	3.329784302071823	1.8386859001804998	2.09155618446265	1.9302910560441178	1.7448894307923994	0.6917527074297363	1.027084757503035	0.8045856229059791	1.095544677545452	-0.3673761910152613	0.48474965443087886	-0.08407813444905388	-0.790263869800199	0.018459418209184952	1.1206533396581255	1.2703217438711798	1.9984064850473535	1.242238437081273	2.9801261154421796	2.308187247907278	2.380735849282071	1.6386554271079814	0.9461727051170046	1.2101110624371463	0.6992429283890013	0.2213053125383036	0.4727948465960802	-0.44662837094359586	2.9	7.251071575444513	0.2868045109925299	0.2573561925530955	0.24867135706456792	0.20716793938980982	0.043265413259463814	4.918008237403469E-4	4.91800823740347E-4	-17820.50487807035	0.0	-195.3368279497811
28814000	-18022.97081558968	-191.48830558575892	-17831.482510003923	3.0659361023407006	2015.3642008839608	50.60267758543	1.8179798045034665	5.913636967966692	4.713428141298035	4.214643217025555	4.182141206988318	4.959841229137528	4.179830927169666	3.843668603745889	3.0385526839418104	2.902367596183224	2.1246684441255406	1.73847856642383	1.0088328063050886	0.34291947190622896	-8.971563000339522E-4	0.8242656662354599	1.384252889096425	1.3366918181906904	1.6173822679469	0.9361619202180689	0.9548098102223207	0.5343097364205943	1.0915892109221592	0.8792499882538529	1.40343153974783	0.7545944647355718	1.4267209024772987	1.7790128885185734	1.704437489102884	1.7132077364764051	1.618946532579262	1.8275694838886383	0.9948496202588433	0.054464984121360874	-0.01386666569496886	-1.842631840582796	2.9	7.0849211059185455	0.2798104208821499	0.24871322781807684	0.2575358688493948	0.21394048245038166	0.044191681488060665	5.257235813786696E-4	5.2572358137867E-4	-17831.482510003923	0.0	-188.48280745702445
28816000	-17999.174933014896	-186.87754277325857	-17812.297390241638	3.049680215329298	2015.3804567709722	52.44187535373255	2.447580424101797	3.7099283876964257	4.189661239572689	3.9776628482809357	4.529126934208832	3.8594244962699857	3.2422005575765853	2.9700970971740817	3.2026357517966604	3.9629169518187632	2.447605545806179	1.846252733984655	1.1314259286759594	0.4344252995138666	0.9532287802941416	1.3123232590753613	1.4278804686821611	0.9570758776079719	0.7828409101538214	0.7562886980573209	0.4898798084388157	0.44186047752596685	0.9161829990421572	0.9493897192163584	0.8107167895489568	1.9323677534025732	2.833319134418458	2.7596870307510195	3.0390755245776875	2.6099043007671376	3.9042326011789044	2.3623522669969548	1.260769999666838	0.6856611956092364	-0.17191719157846835	-1.452595714889638	2.9	9.714594121047723	0.2947160598714184	0.2542698112650558	0.2523853626553447	0.1986287662081842	0.0532841528435931	5.05668239534775E-4	5.056682395347749E-4	-17812.297390241638	0.0	-183.16647256671507
28818000	-18016.00807782946	-196.23829635868327	-17819.76978147078	2.942748590230469	2015.487388396071	48.62934295622249	0.6816835029988985	8.435661318889776	8.042274297328827	5.798252654605037	5.093002242192125	5.125511466577357	2.163319075636162	4.13620917198054	3.351067094991639	1.5674246323779712	2.359613245725142	2.0783797010865053	1.8321608876699729	1.0986536864545347	1.1730588511902962	0.3929198726923657	-0.02889723089564855	1.7990637868872428	1.6461740586424607	1.0853050328844287	1.0644988880635635	1.1255189940724097	2.6144387229104584	1.8366398372365822	2.388856672711499	2.612156900767802	2.4200698579326034	2.8397321641624544	2.4852736765227856	1.1421635159828185	1.2919956688445098	0.7155545961913654	-0.1129559680086587	-0.12515223670975023	-1.8385150328147417	-2.1156117544795676	2.9	9.20847230073112	0.2937195973520457	0.25735646466227063	0.2454119787013648	0.20351195928432197	0.0532841528435931	5.510750361213926E-4	5.510750361213926E-4	-17819.76978147078	0.0	-194.27845225672382
28820000	-18018.05646118623	-196.10462852583385	-17821.951832660394	2.938708085597413	2015.491428900704	47.909039154861645	1.2223468361594871	3.3053202567913793	4.5038477549842915	4.464791146550384	5.517347301771659	3.1118505341502356	2.831700139725106	3.7129913544518613	3.527898470804612	2.3427028150445612	1.1599373352413809	2.135510680799646	0.7519043983959092	1.0896730098244118	1.1593931601445553	0.31231050999862026	0.5429171529795479	0.41796587078588865	0.4373423255092379	0.9053029265470611	0.940891855518918	1.4393708119773527	2.0711747903744926	2.723288255227021	2.9218993439035237	3.5817248631248955	3.5460961342370614	2.871495237438784	1.5461760189976201	2.570834540259824	1.5358709638434516	0.47713522117821316	9.263315368936986E-4	0.5885636434297508	-0.8115798389860156	-1.7003667734662486	2.9	6.722446080819006	0.2937195973520457	0.24383743437578048	0.2557852883777804	0.2066576798943965	0.02954881169298943	6.267414160857038E-4	6.267414160857033E-4	-17821.951832660394	0.0	-194.06933547350994
28822000	-18024.95475229521	-190.0056989729293	-17834.949053322278	3.0549790759140367	2015.3751579103875	46.379450826220626	1.5727378707759134	3.506032343504817	4.129506743817828	4.3313323166348665	4.591621409971204	3.76923229173086	3.007953872783498	2.0437458293292416	2.303614514477939	1.8673316613846327	2.6924023992298047	1.4363542179138291	0.9997034282378437	0.8229959114358084	1.5780082182830142	1.4437727329584262	2.030753676075066	1.1251791873991293	0.02042886734014182	-0.30979013537752814	-0.7032738873850446	-0.9277161097226345	-0.1640707860662023	0.6435775819864276	1.1998944127044529	1.7607900068509428	2.4771873975472034	2.9491992650945007	2.7525506489478815	2.1767996952897435	1.1367739820276634	0.7518870298613712	0.7215010755103456	0.7199031158398868	-1.4766217997106552	-1.7907872738522257	2.9	5.451992504347854	0.2918954563786989	0.2513999314123092	0.2572849728017546	0.19941963940724036	0.01917690118575412	5.258326760280317E-4	5.258326760280314E-4	-17834.949053322278	0.0	-187.63256376397862
28824000	-18002.73360977368	-184.4792178716828	-17818.254391902	2.9307429796813635	2015.4993940066202	46.40193263964976	0.8975867619750983	6.492987244178861	6.932970173472694	6.425486282098313	4.228824800392151	4.739647497241857	3.2507594053740094	2.446409337192537	2.2029906147404916	2.7371170139771714	1.3835242353435273	1.724419053424962	0.24203867819037	0.6926129666950599	-0.43429521507928415	0.9533730035221496	0.30114067442089054	0.20657660975967304	2.2846181857466017	1.3860189724084795	1.800871591052645	2.226605044324504	1.4649478613606393	1.7122753642072837	2.766194366377016	3.3952360351291975	3.603656518301541	3.4098720812959535	3.7400356946584346	3.344747800514673	4.2086669591578065	3.194676902674095	2.2500437851353725	0.8329833440757428	-1.2276143255459555	-1.9476013390804798	2.9	7.630571900041125	0.28468979634635183	0.25448070855682287	0.2560697280993557	0.2047597669974727	0.019289728885517318	5.844348228489614E-4	5.844348228489606E-4	-17818.254391902	0.0	-182.60216458189655
28826000	-18010.846898415642	-191.15515328765142	-17819.69174512799	3.0035375143327854	2015.4265994719688	48.013192063990815	0.7386100335396576	3.002320379277709	5.074823687240591	5.674314777213819	5.2908762161753025	5.674865005392899	2.2446107072220927	3.3008376086642386	2.1518847285051788	1.8203533772667042	1.4969713872661918	0.6662231213169463	1.155613239403353	0.6011730093219401	0.08360513619800364	1.1680385644557654	1.1880998907011349	1.6329466874487566	0.34666976732756216	-0.47923927990926324	0.7853384784921165	2.362124943867488	3.2588380190634587	3.0738825101933065	2.2300190601926917	2.748309046154827	2.3559880935180413	2.390911524062414	2.9094282395308024	1.4497800625113992	2.125508281527722	3.7236495258158024	2.1909790160904454	2.1253020497530084	-0.6863045332591502	-2.414412374692401	2.9	10.247276851241196	0.28692277513490355	0.2513621759774844	0.25968436382853904	0.2020306850590761	0.05363744011143248	5.369683143539403E-4	5.369683143539399E-4	-17819.69174512799	0.0	-188.73040494431086
28828000	-18020.471870194524	-198.38149513475474	-17822.090375059768	2.949442782319238	2015.4806942039822	49.86011059890845	0.28441859808288866	5.852256668228249	7.097941208081837	4.192346059728222	3.7162595966972263	3.594015636298544	2.857720025860804	4.745964087979734	3.4060018630793882	1.7332780627626503	2.762640959505836	2.1118892069045727	1.2466252054226743	0.840464403529786	1.721437386943847	4.383243814024904	1.3569079707821419	9.432898435115522E-4	0.4315272961403237	0.910644611822988	3.753516819181105	3.7740339798791895	-0.24378635097281304	3.38968907343318	6.2477550193501035	7.7911003813945925	7.794350098253631	6.732266734582422	3.9616409059056465	5.102932568706825	1.6990700201230124	3.363031376632492	1.53991372189568	0.4172566137997281	-0.7872998722799066	-2.6213685303368446	2.9	9.967741627101654	0.2961520811778948	0.24730600380279258	0.2576706357643774	0.19887127925493836	0.07373471617210121	5.149894758332837E-4	5.149894758332835E-4	-17822.090375059768	0.0	-197.14504942299453
28830000	-18024.010368549738	-200.3787011919506	-17823.631667357786	2.8561594725240083	2015.5739775137774	47.99762473626257	0.28717962297392874	6.900893619075795	5.050157311264391	6.173124194872946	4.806483104113535	3.3372193838271795	4.724021988953246	6.156542804572517	5.462620543044013	1.8912196911752193	2.7990939305398572	2.936840918047854	0.4125373931656728	0.7013637417670421	2.1941201325056734	2.4309572936650192	1.258441960569329	0.6036826184877365	-0.32786290147494646	0.43502978212485655	2.8622652118085776	1.3299434597877517	1.5330331254842524	0.8520539085241468	3.6709403735939103	4.215612804884312	2.116239372842462	2.3905545531557455	2.6439634859182766	4.020251658598642	4.102906543669934	2.801837538568049	0.979692433501049	-0.5604300551647454	-2.0208906388007546	-4.323552743774882	2.9	10.108106946579943	0.2909197817386708	0.251666557935253	0.24943884098274124	0.20797481934333809	0.018431652513260847	5.524399058707002E-4	5.524399058707003E-4	-17823.631667357786	0.0	-199.17417363938
28832000	-18024.873661351798	-195.13064384005804	-17829.74301751174	2.8538031873764793	2015.576333798925	50.83997599675046	0.4056191878786238	2.3223939797310345	4.782406543838368	6.031157575265711	3.707332604212075	3.1444543392424262	5.102238850110079	4.105828091267523	4.32833012115958	1.6723496270739229	3.7049067065196564	3.527434797233706	0.39834522034987024	0.7296223300613126	0.1860631610287644	2.422434642420482	0.9158530842434781	-0.230157703798945	0.16666578237653734	0.952282972660714	-0.07416551282100081	1.1004253803697739	1.3496385554737127	3.7648967716950414	1.4136067518915876	3.1734920536484204	5.88759878951566	4.049016736472606	4.8813039594528895	3.0409993476898953	3.0687332076110483	2.1128322409281886	1.0625193440592278	-0.45441111611385876	-2.134507909684842	-1.3004890878801811	2.9	7.3217628665424375	0.2909197817386708	0.2545348712511216	0.2503281358776585	0.2042172111325522	0.05992050044505896	5.14287211992824E-4	5.142872119928238E-4	-17829.74301751174	0.0	-194.11852971041804
28834000	-18011.889738466278	-190.1189257652603	-17821.77081270102	2.8819881285716784	2015.5481488577298	49.77419958115069	0.4057142449329562	3.4968285646131827	4.013440021502282	4.029048767503839	3.819144914959801	3.4952662917522113	5.4969231418294155	3.1615968786547772	3.801939343552266	2.51545757422506	3.5887719965311105	2.1297743316943745	0.5062073997653148	0.5796242971001107	1.0643333042536376	0.6421490979576354	0.840090304231725	1.0371865866497902	-0.3813075843784266	2.826621140187034	3.5970720411058505	7.164571442434747	4.926778149644155	3.996338244521638	4.563575029414295	4.634943934073978	3.795768938472345	6.390934458044916	6.304629560950112	5.567880571291782	3.5278573052971964	2.1360018862585	0.5888990217012688	0.6180651310434272	-2.9148429933289637	-1.9187475919427512	2.9	6.460486646226866	0.29538113545389266	0.25007351753589974	0.2529331622535746	0.20161218475663611	0.06963525138945405	6.220678394318708E-4	6.220678394318705E-4	-17821.77081270102	0.0	-189.21631632576077
28836000	-18025.01007108459	-201.69649296237856	-17823.31357812221	2.8766484367369047	2015.5534885495645	49.43953558076139	0.3030684638500744	3.4968285646131827	4.013440021502282	4.029048767503839	3.819144914959801	3.4952662917522113	5.4969231418294155	3.1615968786547772	3.801939343552266	2.51545757422506	3.5887719965311105	2.1297743316943745	0.5062073997653148	0.5796242971001107	1.0643333042536376	0.6421490979576354	0.840090304231725	1.0371865866497902	-0.3813075843784266	2.826621140187034	3.5970720411058505	7.164571442434747	4.926778149644155	3.996338244521638	4.563575029414295	4.634943934073978	3.795768938472345	6.390934458044916	6.304629560950112	5.567880571291782	3.5278573052971964	2.1360018862585	0.5888990217012688	0.6180651310434272	-2.9148429933289637	-1.9187475919427512	2.9	7.647488130972735	0.28398713357741956	0.2529443423214828	0.2522197898344031	0.2108487342666978	0.04705185566908489	5.732986407638711E-4	5.732986407638712E-4	-17823.31357812221	0.0	-200.89448081057503
28838000	-18011.13392624993	-192.73679543553558	-17818.397130814395	2.865382602670808	2015.5647543836308	47.60259857806994	0.39186936625497176	3.4968285646131827	4.013440021502282	4.029048767503839	3.819144914959801	3.4952662917522113	5.4969231418294155	3.1615968786547772	3.801939343552266	2.51545757422506	3.5887719965311105	2.1297743316943745	0.5062073997653148	0.5796242971001107	1.0643333042536376	0.6421490979576354	0.840090304231725	1.0371865866497902	-0.3813075843784266	2.826621140187034	3.5970720411058505	7.164571442434747	4.926778149644155	3.996338244521638	4.563575029414295	4.634943934073978	3.795768938472345	6.390934458044916	6.304629560950112	5.567880571291782	3.5278573052971964	2.1360018862585	0.5888990217012688	0.6180651310434272	-2.9148429933289637	-1.9187475919427512	2.9	7.498478036260149	0.2913751481476579	0.2529443423214828	0.2522197898344031	0.20346071969645946	0.024091702574730055	5.378495261527239E-4	5.378495261527243E-4	-17818.397130814395	0.0	-191.75769192834744
28840000	-18004.1468417304	-188.62777020669793	-17815.5190715237	2.882468920628699	2015.5476680656727	49.60888570622383	0.29785096327180494	3.4968285646131827	4.013440021502282	4.029048767503839	3.819144914959801	3.4952662917522113	5.4969231418294155	3.1615968786547772	3.801939343552266	2.51545757422506	3.5887719965311105	2.1297743316943745	0.5062073997653148	0.5796242971001107	1.0643333042536376	0.6421490979576354	0.840090304231725	1.0371865866497902	-0.3813075843784266	2.826621140187034	3.5970720411058505	7.164571442434747	4.926778149644155	3.996338244521638	4.563575029414295	4.634943934073978	3.795768938472345	6.390934458044916	6.304629560950112	5.567880571291782	3.5278573052971964	2.1360018862585	0.5888990217012688	0.6180651310434272	-2.9148429933289637	-1.9187475919427512	2.9	9.315105001324811	0.28427307000177116	0.24856317058648167	0.2641686875153135	0.20299507189643684	0.009082448702310005	5.249421013221209E-4	5.24942101322121E-4	-17815.5190715237	0.0	-187.6321109987259
28842000	-18021.531668811083	-203.94540272237847	-17817.586266088703	2.8736689428840654	2015.5564680434175	51.82084670558109	0.3806401167599314	8.987953099865194	5.6054454051970115	3.7378363526944005	3.695468096075489	2.5194994866086775	5.309454587313969	3.3114689072469012	3.5288087373817913	3.3420275172330385	3.4671804583991257	1.5079365615333389	0.27748521868165665	0.9614681488063168	0.8439926042966273	1.0596736866039755	1.7868043316422224	0.15411475338493064	-0.2892237404564125	1.931608045750127	5.118635016825606	6.96977589528284	5.054501206119145	4.64275019443446	4.363251855986042	4.360250101648794	3.065324821432494	4.055088311678181	5.098623651347507	6.760525711892436	5.000342380134912	0.8873498121882561	1.1185172056117363	0.5532195023798618	-3.0710898397670987	-4.005900914774898	2.9	8.855726503998484	0.2895863621492716	0.2558361971584934	0.2524367712240205	0.20214066946821777	0.05374364756067707	5.255462564722648E-4	5.255462564722643E-4	-17817.586266088703	0.0	-202.7164072621227
28844000	-18023.614141639824	-202.78210377894936	-17820.832037860873	2.864761866138858	2015.5653751201626	49.1429403390013	0.19391836781054078	8.987953099865194	5.6054454051970115	3.7378363526944005	3.695468096075489	2.5194994866086775	5.309454587313969	3.3114689072469012	3.5288087373817913	3.3420275172330385	3.4671804583991257	1.5079365615333389	0.27748521868165665	0.9614681488063168	0.8439926042966273	1.0596736866039755	1.7868043316422224	0.15411475338493064	-0.2892237404564125	1.931608045750127	5.118635016825606	6.96977589528284	5.054501206119145	4.64275019443446	4.363251855986042	4.360250101648794	3.065324821432494	4.055088311678181	5.098623651347507	6.760525711892436	5.000342380134912	0.8873498121882561	1.1185172056117363	0.5532195023798618	-3.0710898397670987	-4.005900914774898	2.9	9.734759665065711	0.2886557501564573	0.25498071139936845	0.24902443720359171	0.20733910124058572	0.052951148445036844	5.71729713447771E-4	5.717297134477712E-4	-17820.832037860873	0.0	-201.97788976139316
28846000	-18009.89168332701	-191.25562091164008	-17818.636062415368	2.8740815280628134	2015.5560554582387	48.7363480567854	0.49089880829420984	8.987953099865194	5.6054454051970115	3.7378363526944005	3.695468096075489	2.5194994866086775	5.309454587313969	3.3114689072469012	3.5288087373817913	3.3420275172330385	3.4671804583991257	1.5079365615333389	0.27748521868165665	0.9614681488063168	0.8439926042966273	1.0596736866039755	1.7868043316422224	0.15411475338493064	-0.2892237404564125	1.931608045750127	5.118635016825606	6.96977589528284	5.054501206119145	4.64275019443446	4.363251855986042	4.360250101648794	3.065324821432494	4.055088311678181	5.098623651347507	6.760525711892436	5.000342380134912	0.8873498121882561	1.1185172056117363	0.5532195023798618	-3.0710898397670987	-4.005900914774898	2.9	6.400108764844913	0.2913087537369675	0.24894461862984935	0.2524075263926006	0.20733910124058572	0.02027653084852196	5.896161166854992E-4	5.896161166854986E-4	-17818.636062415368	0.0	-190.286570633439
28848000	-18003.514357377477	-179.1492030678652	-17824.365154309613	2.9239667299911414	2015.5061702563103	50.48327787590378	0.3919571095724379	4.578966729973916	4.629346957481018	5.5578545699743716	3.420615001201125	3.3755670311693526	3.0095214876620036	4.323189738606643	4.289688085819903	5.160395653218483	4.507202555370751	3.1930600484188028	0.49468642658049866	0.4104787792398643	0.8765444547203397	0.4483751397771457	-0.5156793382797313	-0.6427312268643399	1.1687846387037975	-0.16536865947993817	0.5930590692221827	3.238269666953628	3.424683722002719	3.1724942871935085	1.2462646269159738	1.4002947703711053	2.2645494358982314	3.389560767519861	4.398861317172379	4.496638924354459	4.457824073909065	2.919182209586063	0.546834949292214	0.34042503629251586	-2.7922125204822192	-3.3918025771016853	2.9	8.869053064817624	0.29107600902664604	0.2512864106708006	0.25155289871673386	0.20608468158582266	0.07433350544196818	5.204764184240653E-4	5.204764184240653E-4	-17824.365154309613	0.0	-177.84247993221507
28850000	-18010.84673935172	-196.3622825592784	-17814.48445679244	2.8807989206076665	2015.5493380656937	49.81452570769584	1.46839858194958	3.1508909211573615	3.6716833770469774	5.3805605649786505	4.394230375884466	4.716521985172812	4.096629958020338	3.1713959027821907	2.9326152694348866	3.8605819044344227	3.6754160381976133	2.1914609898558646	0.8675326772793593	0.545808270142357	1.6532220841914702	0.6751990417785798	0.8347352886315907	0.8339552689850296	-0.2501243610358379	0.07033179698645042	2.751794025094293	3.1839084190899096	3.7138282902964317	4.193500414008535	2.0294144899633366	3.741243644717521	4.012819128431426	4.095352064552153	3.3405419839799975	0.8690240802667023	0.3168138201050372	0.3767032241945061	-0.28417593746213654	-1.0437429942486371	-1.3074777793231225	-0.49963052076807535	2.9	8.818133647542671	0.29107600902664604	0.25663359185592155	0.25114026342414253	0.20115013569329307	0.020663925330851346	5.239062037290252E-4	5.23906203729025E-4	-17814.48445679244	0.0	-193.84726960452372
28852000	-18025.387104841135	-201.55908139619783	-17823.828023444938	3.0852652832258594	2015.3448717030756	50.29057618656275	1.8632916021959756	4.5460720552959675	4.151827731077155	3.5562669396465494	2.9118328281825105	2.5937218050755186	2.727923178494097	3.1983858240623166	2.9523642242445605	2.2781565013831804	2.47777002061378	1.7754430521314268	1.7490941226222096	0.7786157744259473	0.9258294988602634	2.1462159968915397	1.437940646681927	0.7834380452326478	-0.2973094221255125	-1.1885406150228932	-1.1693269929818324	-1.0061169697771761	-0.27001227174554354	0.34984162748184966	0.6036068914955912	2.4884473610423745	2.1508434929481486	1.5715771096134283	2.294925415768684	2.3662879863646076	1.5710171355643674	1.3754581995649224	1.1211312525457158	0.3470039021381384	-0.6790495182173879	-1.8440418207449916	2.9	7.473051636533934	0.28736178582352606	0.24938288569654332	0.26210519278664074	0.20115013569329307	0.07948049412487083	5.509323537679991E-4	5.509323537679992E-4	-17823.828023444938	0.0	-198.19295234173248
28854000	-18013.857270827888	-190.94526014097477	-17822.912010686912	3.0528576528837865	2015.3772793334176	47.528268685225974	1.2974205641756322	4.828218511223077	5.328428272178338	6.3234470489566625	5.059781218169894	4.482537990494917	4.535300257918899	3.280730036574637	2.0906810616983353	2.4061918544415484	1.4365055837249774	1.4595855784531928	1.0439988233229776	0.8475827058120793	1.6546354349054542	0.12365723779265453	0.9264056341558213	-0.11822749182019007	-0.07673201891033321	-1.0152524948633679	-1.1105029211139308	-0.5780801528859988	0.830208739869173	0.5157330507139843	1.301769675781106	2.516779611256414	2.5171448565815644	3.4949078110461818	3.6183086502001354	2.5797892894361643	2.6136228629902036	1.759295764520113	0.4693185297626634	-0.6021865867693931	-1.3659192989817215	-1.641204983222243	2.9	9.524618114613986	0.2952551059456405	0.25616448812572074	0.2473528636308907	0.20122754229775125	0.05963182274344334	5.64872822553393E-4	5.648728225533926E-4	-17822.912010686912	0.0	-187.76621314979445
28856000	-18015.394145625978	-196.71853947185988	-17818.67560615412	2.9918002561068433	2015.4383367301946	49.56344578816168	1.1295194363795884	3.2989455363795597	4.172412745707436	4.52059011310881	5.159164043693403	4.356340108813108	3.5538867047901705	3.4791547314078186	1.7007682665405388	2.641009845547856	2.1818455460295594	2.8059883153829883	1.0517005191264235	0.8644010617892106	1.07935134580134	0.7433466391687436	-0.15930626740977977	0.5597687482091187	0.4688364864653277	0.9211951160181829	1.0723854924699971	-0.5458786178820734	-0.17120211077915704	1.1928631692848743	3.221681510116671	4.808020875695534	4.392230387955762	3.519708524105348	4.10910967417718	3.4265607037319317	1.8243946809259672	0.5616295558764629	0.847168037341349	0.12081735022169421	-0.9953465739037799	-1.6259369631965968	2.9	5.4007286529752205	0.2782286264099084	0.25616448812572074	0.25436630192331594	0.21124058354105807	0.038358772465998454	4.821843100462934E-4	4.821843100462932E-4	-17818.67560615412	0.0	-195.07529287183877
28858000	-18022.90631760534	-204.8408165868363	-17818.065501018504	2.9619796341420126	2015.4681573521596	48.3642469372593	0.5096211532982937	4.241476688432566	4.116698244798521	1.9679210806655736	3.657865314591432	4.72743783170322	5.125032204948032	3.052161177289864	2.5020179313360815	2.90763670910346	1.6363972754058536	1.952080732202508	1.1070848513252316	1.5253815877997252	1.2021229476400428	1.4885183046170882	1.031778493267808	1.0924285297225587	-0.5519750839518611	-0.6978683743447444	1.463847791808636	3.6411646990681055	2.5303027005922623	3.9082730609932326	4.325744304945706	4.143629003692711	6.369047672327534	1.800943240113559	1.9658244663180884	3.357370170340161	2.9460994237540903	2.126139932615295	0.4542568674118637	0.27151226492622915	-1.344553201177927	-1.8109800189660947	2.9	9.390328857709688	0.2848828022457123	0.2555646404830739	0.25436630192331594	0.205186255347901	0.0389891639154923	5.335474758293886E-4	5.335474758293886E-4	-17818.065501018504	0.0	-203.1350574356922
28860000	-18018.63860570523	-195.01926041964285	-17823.619345285588	2.936997886996214	2015.4931390993052	51.695313048091734	1.6322231979362365	3.2359311730774785	3.5101996702002176	3.1758589363853376	4.363570858731553	4.09517394723197	3.5307482215906205	2.744397089342	3.8339643833250934	3.391193058480499	3.203310000489532	2.43379437139964	2.0162874040580006	2.8065216356400624	1.4266021762379975	1.2927638022871286	0.8976118092568819	0.12142368425653491	0.6450305828768468	0.7625287682440736	2.052332925984345	2.4131615022564272	2.9203579732865963	3.4715194821113777	3.529164402582546	3.3466192984247116	2.636283295565543	1.9914990213280321	2.5297877870321734	2.3860349252956357	2.175971804933644	3.6515305053430422	2.780223594094971	0.6319803485075586	0.107049197729425	-1.6767052939619709	2.9	9.862748104765943	0.2832520329559646	0.2580018562461596	0.2556348699993071	0.20311124079857176	0.0508966051948668	4.549287908502183E-4	4.549287908502182E-4	-17823.619345285588	0.0	-192.2071392155193
28862000	-18026.36179320622	-201.57435701688303	-17824.787436189337	3.08984354501868	2015.3402934412827	53.42211740470542	1.5292008055815074	3.1169541315056635	2.9787059365878155	4.1536304676129046	4.037938904265436	4.078339721580048	4.361738532258133	3.4943469103121627	2.681228761663526	3.2782664158577974	2.7579255047066424	1.4040335949234972	1.8575969869746547	2.768366949633977	2.047629975339538	0.3812179893621526	0.5846925838928477	-0.15190261708840014	0.001486705849318315	1.272627273389603	1.104926907866758	0.4597210723801108	0.7575351629793591	0.7255819287178863	0.11504486773702927	0.45570523342249647	1.7583272758730721	2.7745712572748493	3.3322571704634996	2.656774204944365	2.686994623538044	1.658310822835737	1.1972288450321344	-0.2089758046408864	-0.7438431909798833	-1.8803401452536836	2.9	8.01847570266527	0.2852563670655449	0.2614560383394057	0.24900601052837468	0.2042815840666778	0.049120654806481194	5.123111231147422E-4	5.123111231147429E-4	-17824.787436189337	0.0	-198.37777446934052
28864000	-18021.822362625622	-200.51947019865003	-17821.30289242697	3.0959414640784204	2015.3341955222231	52.40746377262063	3.1488885131123365	6.23152491298847	5.225332716277047	4.344616983625107	4.223746754990716	4.277141591218752	3.92900090120696	3.4551373583178364	2.852444211070064	2.7982538013494693	2.6161613473896814	2.5181885071708874	1.4652549609286212	1.1026370079878454	1.634339119021097	1.6235683406887662	1.0817622253992525	0.48092937410167313	-0.43795128982218556	-0.573329797045268	0.8346015318165405	1.9260856117741705	1.6874147064924283	1.7599324071899614	1.4442503044550703	2.3512416578550703	2.1514752634622263	2.7445135684457487	3.160573843803468	2.5708838138072148	2.9284743032026506	2.5820489540299603	2.246669286666005	2.3540471842129453	0.4285711507765036	-1.277983670491895	2.9	6.589804807508863	0.28507999941799045	0.25520130556949283	0.2571512998771812	0.20256739513533864	0.07388090224992837	4.705430708155502E-4	4.7054307081554995E-4	-17821.30289242697	0.0	-196.85328450768336
28866000	-18023.11679219453	-203.93122502816848	-17819.18556716636	3.2629631318694248	2015.1671738544321	52.40226920238124	2.0488138585252673	5.725494556628025	4.924680782353562	3.93628736091681	3.8388137410010064	4.242383695059437	3.659798828741667	3.686206551295659	3.410050479408965	2.1541616199507	1.315299555229168	1.9009178425914606	1.4677799417811188	2.0922686638749397	1.0006609055713112	1.251719205184747	-0.2845846546681319	0.8818861114412266	1.1572013149529432	0.09946833441484698	0.6624359089312737	1.652181935140879	1.624999336516601	1.2729559458550277	1.8857816448992204	2.4429115578149863	3.0039990302650517	3.6345471820298307	3.7326200183919216	3.7176524564128055	2.9969865118194887	2.260170770339557	0.7545616804445647	1.2382811322278893	0.014609250195659507	-0.3188086100108478	2.9	7.452935862925598	0.2858443762152959	0.25520130556949283	0.2571512998771812	0.20180301833803316	0.05475854366201389	4.690397926433219E-4	4.690397926433222E-4	-17819.18556716636	0.0	-198.46325986183092
28868000	-18005.381590591263	-194.20892039562864	-17811.172670195636	3.1515377003904477	2015.278599285911	50.91382941133297	4.0345480036815005	4.116439538277508	4.567962675868114	3.0852690548255013	3.3238628803202714	3.738804145279344	3.2891868252820666	2.7924197542848876	2.43704148173921	2.416012889159889	2.1495244898893406	1.3967273398623528	0.6227993551632616	1.000433904805687	0.7398723859284116	0.7252042254719077	0.7921374874550656	0.2698855468340456	0.08570876612056863	0.37841819648261454	1.4510459945291037	2.309596944031023	2.5098859676901353	3.4975168245492854	3.6690062342529446	3.562043846593885	2.7654890301546358	2.765040424262632	3.5543647998967387	3.5728248379761642	2.669589581665465	1.48091071015597	1.3674589851206753	0.39187098540519416	-0.18995461413273124	-1.412352245479899	2.9	8.847723247014656	0.2881190893520379	0.25361117768496205	0.25640277942748024	0.20186695353552295	0.0661924050115725	4.67569953825734E-4	4.67569953825734E-4	-17811.172670195636	0.0	-189.2569507664905
28870000	-18002.35894602452	-191.0011135363697	-17811.35783248815	2.914971209963908	2015.5151657763377	44.53155560369557	2.512239537502593	4.408207594406738	4.127514420910061	3.9112527098137457	4.434085066309551	3.2099115246947467	3.629603598981604	3.7280656135396546	2.2846946436969846	1.325006025812792	1.3470591065074617	1.4383440410046275	1.1290293512118617	0.5758269975589535	-0.07685336637864049	-0.4940527544788054	-0.41308358082233476	0.46390486087569605	0.6468509296584282	1.4334421728871587	1.4767099632449645	3.12495572846713	3.0570767727457344	2.961116529403374	3.303513353106167	2.637742549781958	2.9501395911410278	1.8057877978698753	1.9867908032105346	2.1133637032289765	1.148274077625536	1.0701353079541955	0.6349454298077264	-0.478896696219758	-1.1728535431875087	0.1241868262053587	2.9	8.8519858617072	0.28710692021134915	0.2521894661565169	0.258798130404905	0.20190548322723215	0.006672848927948959	5.944780383627565E-4	5.944780383627566E-4	-17811.35783248815	0.0	-187.85344899783522
28872000	-18001.494190852507	-184.08589470978367	-17817.408296142723	2.9732666538633166	2015.4568703324383	44.885071689511776	2.914869387308233	3.63546925423058	4.324808534704188	3.4932049093878055	3.2045587423503434	3.9608125671210805	3.1817416864033485	2.8064469840699546	2.494037528557259	1.6801676401699472	0.9632481715131531	0.7485216355984515	2.0632450716365396	1.8465694904763497	1.6020813697190812	1.1133052155649215	0.39372518433555115	0.869515829603464	0.7285916037854252	1.0819397122018555	2.716574306669927	2.6306353398412314	3.5056676122016723	3.8320976734257997	3.3442959965089027	2.4630759475208235	3.1809403430906737	2.185086731181473	1.8583417648656735	1.295662935373691	1.0290966397147439	0.2709877334774041	-0.2669127896593001	-1.3329576266184904	-1.7755681951424496	-1.92647122570447	2.9	6.551952317503947	0.28458320952638894	0.2521894661565169	0.2588574478646308	0.20436987645246665	0.0034832747800030636	5.592346166720512E-4	5.592346166720512E-4	-17817.408296142723	0.0	-181.2165365149847
28874000	-18017.392320735504	-188.61026880975163	-17828.78205192575	2.924756584541845	2015.5053804017596	42.79352345511901	1.386988823349265	7.0982573893152825	7.05841570273119	4.921289959935693	3.6874769735383532	2.999735173458765	2.640638832081354	2.6748943714296836	2.8815343915900957	1.90275933017378	0.8024729106837586	0.3716051423526737	1.0059749269046399	1.561403780082779	0.5834842260777289	0.19625831999288268	0.5233708778847794	1.5715256136317843	0.9152803290155453	-0.6776627538760742	-0.26439504761602683	0.6440463570458008	1.8480235005449872	1.8115684098860125	1.7426547602795903	2.9591738176090856	1.9800906853371	1.9582038993337783	2.750242999478627	2.4753225885566534	2.1920150546497084	1.7734743665372412	0.17506588371103843	0.5845595871145606	-0.44837408267903456	-2.479034637482362	2.9	9.282104600538135	0.2912368603470299	0.2521894661565169	0.2520758154491744	0.20449785804728204	0.015719837808090935	5.731698233404297E-4	5.731698233404295E-4	-17828.78205192575	0.0	-185.94671446703083
28876000	-18010.914283855745	-183.67981231402754	-17827.234471541717	2.8339944489690967	2015.5961425373323	44.122564854241276	0.4752791667628072	6.054553371258628	4.965848612130483	4.769678230327598	4.800010529785355	3.724739624735798	3.3289453939103955	4.100608789230119	2.5650300702425923	2.400756618588024	0.5051605710465571	2.2843688897993237	-0.006058470791390436	0.9353104760444849	1.0956344670168532	0.5798326713170421	0.2264499682341018	0.9432862826200781	0.012021409639668579	2.4417653262561667	1.3396865949014636	1.209422970783929	2.8979331704667746	3.0163981797215076	2.6872511012712237	1.4107650853736993	1.474203869560083	1.9278100306368158	1.660298633294817	4.220236259944659	2.057276158588178	2.122986403603747	1.4368430542691204	-2.3601121737518564	-1.8753921285541326	-1.1302224198613993	2.9	8.47185961723599	0.2912368603470299	0.2521894661565169	0.2520758154491744	0.20449785804728204	0.08829798028274798	6.165806990622613E-4	6.165806990622613E-4	-17827.234471541717	0.0	-181.99530376136875
28878000	-18005.745853693632	-182.67187824196253	-17823.07397545167	2.8541312104028367	2015.5760057758987	43.892022060628804	0.48864538587514966	2.544762717433213	3.5893265314350415	3.364063257576716	3.040062149789297	3.767798905148057	5.278292690149448	3.9558341821991436	2.8549881780834765	3.543655367219443	0.3509848036646559	1.8309619649711517	0.0415259134828328	0.7549369379891213	1.5761058081378276	0.4830848082972394	0.01546483766357476	0.1923985731865347	-0.12222232933182653	1.7141224822793741	3.0325163139978084	3.222721081774177	4.6718799177069235	5.936849925144328	5.3206849824567755	5.785022373354682	3.6981217206628774	3.7796585541050476	4.341848686088095	4.1172682762371835	5.170570235037775	2.7458641039839353	0.9249373590534379	-2.502035534803415	-2.9387434851306207	-5.680772362160389	2.9	9.257061241182098	0.2851303981993832	0.2521894661565169	0.25902321741633627	0.20365691822776688	0.06096351034062886	6.03197320587524E-4	6.031973205875241E-4	-17823.07397545167	0.0	-180.91782728627524
28880000	-18010.097340812677	-191.75629966537122	-17818.341041147305	2.8368438248360115	2015.5932931614655	44.17785798206915	0.3392163507077483	4.658833420522036	5.513049953850106	3.370586971190902	2.875020474027618	2.1272460544584155	5.616116270306382	5.16663265912697	3.532694771682136	2.379291888530873	0.42705549586772906	0.7830620240183673	0.08764692149097131	0.9604666941897365	1.2943657267103386	1.6374649861546628	0.1272497706453305	1.4188800919812081	0.3039771528151353	1.6828164059014643	2.650771458906058	6.171274322927822	2.352981666213821	3.8189868234749813	3.182297935565991	2.687860058743724	2.328961303950445	3.1085799558857534	4.774979737217715	3.510782709474034	2.462415341751034	0.9486369162776392	-0.11923003721431524	-2.7987919236300347	-2.435736173231304	-2.5059869147561207	2.9	7.647967737147005	0.28332819648529073	0.25241851280528893	0.2587941707675642	0.20545911994185934	0.04347668437212962	5.678517544040811E-4	5.678517544040817E-4	-17818.341041147305	0.0	-190.72397761195992
28882000	-18021.284782640923	-193.19316836102053	-17828.091614279903	2.8181141933178657	2015.6120227929837	43.997921100417145	0.5893633222624408	4.992348510381179	4.491965343852401	3.729166833121007	4.792095307252742	2.9138829706001315	3.4919627590540063	2.7679364677923357	2.4302531794534348	2.7609207751695855	0.48029776230789734	2.2953959383217866	1.5963257700354154	1.584445515121357	2.138595894326487	0.7956113123633373	-0.20100986192584774	0.3844997733181189	0.26609406551662956	2.2360728377539263	1.7882556223430286	-0.014243647567381001	2.2741469096876976	2.3908504601516496	2.8688768740825816	4.03454123677102	3.121743519754446	3.260829342359808	1.0341263285793523	1.9971537020125552	1.0032892871605055	1.2920298460301538	0.36933541875971326	-1.7078093131797425	-3.1035227366609845	-0.47357698597219944	2.9	10.469789291657428	0.28778050499933466	0.25250207869188535	0.2587941707675642	0.20092324554121904	0.04347668437212962	6.240911114215875E-4	6.240911114215877E-4	-17828.091614279903	0.0	-190.94321216290066
28884000	-17999.92874327489	-182.97653255535937	-17816.95221071953	2.975739225279398	2015.4543977610222	45.88883714256464	0.7607594945100803	5.413662700049116	6.077720214042991	3.3591653002623434	3.7362902260695128	3.848996684886476	3.087478896361014	4.195042861869831	3.461565952784174	2.0419381892719484	2.2486690124298145	0.39098395268260355	0.5790763091749017	1.8382416760698974	2.034463704094586	1.0010460463869812	0.6683091607838664	0.4687437705606748	0.5496723280749618	0.7207650543970585	2.3817986425387683	2.276995894697184	0.6173509038032144	0.7425831478322316	2.850038842582042	3.9285420498872803	3.3123048429208035	3.676925152504666	3.639774070959426	1.9021621400028819	3.052189448994164	3.033131691162602	-0.6479373890553362	-0.9360005756041636	-1.1158699629870403	-0.9788566125891558	2.9	8.309192775614338	0.2895705576801013	0.2507120260111187	0.2587941707675642	0.20092324554121904	0.01033954291891397	5.660599699954701E-4	5.660599699954697E-4	-17816.95221071953	0.0	-181.04402225093614
28886000	-18010.639957193	-182.0131772400577	-17828.626779952945	2.816481435724802	2015.6136555505766	44.98334461062817	1.3301932956769096	4.998530689510518	5.07904495486796	4.027363271375564	2.754982871699631	4.062162780257017	4.700463333369067	3.478910574114493	3.209966186911263	1.3271305496227548	1.1712218967186838	1.8451389630709092	1.3669350749532863	0.8325395401485843	1.5454797343092868	0.6501904332471435	0.04779029921867494	0.2368706307250458	1.0161792492827393	2.191957656322101	1.8144306230582008	1.5815566218331432	3.0283958032858562	1.6923614981730515	2.278693834360891	2.952102201638221	3.3945730932617186	3.1790640193819644	2.890808349128732	2.8400767861903846	1.5304021848238902	1.3156776821621734	-0.6559263239965863	-1.8856957234371214	-1.859914453336022	-1.5478884513150981	2.9	10.143667799491585	0.28901120934679586	0.25676636011278847	0.2550556162566303	0.19916681428378866	0.006655213903352152	6.034255181035576E-4	6.034255181035573E-4	-17828.626779952945	0.0	-179.10375942886978
28888000	-18012.035749780414	-192.6212911126894	-17819.414458667725	2.8008891550008315	2015.6292478313007	43.858915227480544	0.658006154908271	2.662533927379682	5.87828458631015	4.820656166076217	3.436597348435594	2.7051857513014177	3.0349505369335783	3.4802475246884663	1.9279635401272508	1.9996218426467007	1.6646424026177504	0.7558509148089005	2.0915730948853986	0.5851042459496425	0.7380100896416197	-0.5251830051914308	0.11283593034403328	0.1201439219109679	0.7111416315520821	2.642927743213415	2.927311408447675	4.132792726370775	3.2233369373884293	3.55569001913196	2.6424587509124513	3.7757870125821995	4.697860156865895	5.36938656363362	4.691982404710551	3.189052359477882	2.4898110670279032	-0.10553800445854442	-1.0444206516216663	-1.9620392828115907	-1.213348942534199	-3.735065030222235	2.9	9.009353009822474	0.2885104020881339	0.2564626925426851	0.2542832461391638	0.20074365923002052	0.008056849533008868	5.643955484574768E-4	5.643955484574765E-4	-17819.414458667725	0.0	-190.58681922693853
28890000	-18011.304822899718	-188.55681945443888	-17822.74800344528	2.7913421196319104	2015.6387948666695	41.96891284454504	0.40158101267563284	7.637772759695234	8.849547603718722	8.352669218410199	4.631683460898512	4.258688415687643	3.456325200520882	4.244428680785389	2.118026553833835	1.2870237167853726	1.9978602203510232	0.3201574548764641	-0.12830081025349394	-0.4440957008367427	-0.24042456948719415	0.43549475356508066	-1.5340070341687253	3.201481073339502	2.172941045552151	1.315842485106354	1.8319026207772318	1.603839036564536	2.071211674181562	2.932625264255859	4.4466913074227605	4.030034549720169	3.720146364259898	3.993638234096448	4.092761954287653	1.3460992265793885	0.8406225027890732	-0.15006949210177895	-1.1221441519155413	-1.840607619692958	-2.850393664179128	0.7462340589857406	2.9	6.438899460800295	0.2855281382788196	0.2564626925426851	0.25208985368563885	0.20591931549285972	0.018613761568357375	5.796881132390632E-4	5.796881132390634E-4	-17822.74800344528	0.0	-187.47315629833713
28892000	-18011.499228197863	-188.06227447619125	-17823.436953721673	2.8545770357778673	2015.5755599505237	44.216223171610174	0.4988534101721513	6.362908550731427	6.027994174404275	5.878306919114825	7.239105139586838	3.030430035981091	2.679246555293471	4.189282747131619	2.438538333260775	0.9744141279353282	1.3057094735509962	1.574685209771717	0.23707759040832058	0.2512125708390611	1.0616563220164392	0.04560809924415837	-0.4289686415297946	-0.9636037642945069	0.06648550909202933	-0.19325776530531039	0.27637688997571996	3.1640087959323555	7.4934323490352615	6.096525608031012	6.504121953105892	5.027948621159871	4.455630249331419	5.6422710484176335	5.255476840064495	4.1460588156564535	2.1288159311367485	1.5741957287784893	-0.4070890134791719	-1.853405337580171	-2.7609129709224165	-2.842931239691568	2.9	7.457846956417385	0.2886589876340539	0.2578453898357064	0.2523500976077961	0.20114552492244697	0.04340387915556581	6.508472200278154E-4	6.508472200278157E-4	-17823.436953721673	0.0	-186.65760916051636
28894000	-18023.244327696557	-197.48114120724964	-17825.76318648931	2.9543756659364506	2015.475761320365	45.47291853327001	0.3104364819690922	3.9789909223643702	3.4854501920271392	4.521023851868488	5.372692456803449	4.241035904872779	3.1537861876935374	2.4350716135332333	3.2420329002812904	1.8402280823440609	1.1973433796534343	1.4118601805692153	0.6848208583563524	-0.10156153985585376	1.2048189960735924	2.3355293533027695	-0.8563986961725811	1.3855383390703984	0.194890823983974	0.49333972870333676	-0.19233733284199925	3.204997734454884	2.1642264980104913	4.408841569656758	3.743785401842858	4.533856738447465	3.7113860155800453	1.297191171540863	2.453454166574612	2.973590700794171	2.086965491190478	0.23557859518056623	-0.373715153193945	-0.959105761301222	-1.6305985564815937	-2.029595821691324	2.9	9.072727541151492	0.28722878581244465	0.25529275577684746	0.2523500976077961	0.2051283608029151	0.009853499979401667	6.515070522810276E-4	6.515070522810274E-4	-17825.76318648931	0.0	-196.27552041504742
28896000	-18006.065732377912	-185.90307211978455	-17820.162660258127	2.982483407211875	2015.4476535790895	44.996787330608186	0.5885949626113318	6.227075014955508	6.407092477001152	6.408809099830108	5.1126408362013	2.6903068813208293	3.179027722448023	3.6026724881388	3.4542368005688244	3.486880443408967	1.3999392436330693	0.6397667944269871	1.0165143948791981	0.9879194165366487	0.5130553250765654	0.38922585404551346	-0.5084266216932917	1.6913368186354343	1.0827208741928542	2.99880127435492	3.914755190566458	1.7202479377124562	0.9886941675563108	-0.36213198994654294	0.1390767728588609	1.3550831587732788	3.8880668167103454	3.653430439405337	4.374993135011575	3.4615853815892192	3.034236714161154	-0.11100454799666952	-0.1901627397075712	-0.3924490737663671	-1.1888343512777384	-1.9826660735214066	2.9	8.83854430836738	0.288055651119208	0.2571407586812105	0.2523500976077961	0.20245349259178871	0.01962454652776051	5.55608901843603E-4	5.556089018436026E-4	-17820.162660258127	0.0	-184.0781055538206
28898000	-18002.808063324163	-182.45059331887256	-17820.35747000529	2.918786175165855	2015.5113508111356	45.61550917416017	0.7104178298329209	7.510587209148205	7.620416377966407	5.95662585161548	3.8206327374528075	2.994459853704638	2.8658661572376705	2.3338727347911647	4.360966420930874	4.218264033607338	2.37081015860262	0.2547873963198862	0.9006559344871359	1.485786796087252	0.1024026846257956	-0.1493854538899838	-0.2690401776636899	-0.20385266175102484	-0.5053083550873887	0.9547967350309607	0.28672583173050126	1.4785048036416715	1.9453811398881158	2.4150940939291763	2.7885064879915165	2.478131443852532	1.9311398197906822	2.974191508330037	5.204031510750269	4.120317184339493	4.093853498912647	2.0114574652704293	-0.18881071325705334	-0.19559133992995498	-2.1678735458499654	-4.511718694691535	2.9	9.347628117622627	0.28816145129474613	0.2571407586812105	0.25242277475326447	0.20227501527078223	0.028329297093984622	5.531904773556031E-4	5.531904773556035E-4	-17820.35747000529	0.0	-180.4730269848098
28900000	-18023.175866141846	-191.12343835817697	-17832.05242778367	2.9449917264623795	2015.485145259839	47.96692717322698	1.158627300076924	4.685190955044196	6.051412726133914	4.983738100454103	5.496824421349247	4.54072235214711	2.7518565852560677	2.6592885416137926	1.9887080311957082	2.7247969485017216	1.580778265660316	1.233927281757334	1.0831805283425022	2.3431179748096476	2.0996822419976686	0.504844157541796	-1.1877494651803653	0.9260753697393055	1.7602291844662097	1.4595733814223038	0.9595415937267129	1.601108278497751	1.3456646875424352	1.5952561451946357	2.0588454194980867	1.3348595220652448	3.379669691463852	3.146846181208076	1.5099172738664952	2.4599701242130614	2.5537712306545997	1.1736224228567536	1.9854897268331229	-0.33427899637068087	-1.3660594822136214	-2.3713629407075842	2.9	8.098686203131185	0.2831356135456502	0.25106384828724215	0.2584996851472328	0.20730085301987816	0.019840437008684833	6.411950098407959E-4	6.411950098407963E-4	-17832.05242778367	0.0	-188.8326158172379
28902000	-18014.261718376998	-195.6298966094516	-17818.631821767547	2.9111270378763483	2015.519009948425	46.70094744299474	1.1711933920509257	5.446953140521797	4.580387300871181	4.369481351660529	4.1524390562869815	2.2544960624788986	2.419534421104729	2.905877867549671	3.5945732163625745	2.4852711662555502	1.7873526845467356	1.1012379562651926	0.153242883906327	1.0465042980594572	0.7204006902643536	-0.1273212768267279	-0.6251418433690645	0.6190365158415133	0.7456337587448998	1.43601776641699	1.078399166706848	0.8434075305565162	2.0617254079574003	3.0253753621528197	4.5171863627698725	2.5319708686691706	4.956270650717658	4.569243773839534	4.107243991784645	2.149003093134871	2.0373587110487446	1.5066939156875732	0.3340669890498722	0.43121432562998363	-2.080890296038177	-3.2182405850765607	2.9	11.177385611803137	0.2922862053597839	0.25898836845459583	0.248313492172873	0.20041193401275056	0.08184185890316334	5.414359345389983E-4	5.414359345389986E-4	-17818.631821767547	0.0	-192.7426455095519
28904000	-18011.078544428296	-193.0293702165507	-17818.049174211745	2.9174069515091436	2015.5127300347924	46.91255493934443	1.126939447790224	3.721705336183451	3.779885322382327	3.4340246653152016	3.4246197986075564	2.877400077707593	3.6796273723854513	3.100982783699262	2.611807324099712	2.080396885715049	0.517766047089778	1.722362026180952	2.2309849847664256	1.5553012517128668	0.03187438995161562	-0.13921660399514166	0.6331613687148109	1.4053401980732532	0.7577669086809367	3.04824301282843	4.029761807618665	3.6495096919314327	4.487744562047631	5.0394967701830335	4.381477161672069	4.541230453260557	3.684303853546953	3.835607577004411	2.833299318668938	1.7092297421054463	1.70420912100568	2.0126377608088175	0.7033226917665265	-0.7926181838158213	-3.073165613075898	-2.615485842602315	2.9	7.071943335749205	0.2882543446162899	0.26324991517097374	0.2509688431274826	0.19752689708525706	0.029264098471649885	6.052415433496931E-4	6.052415433496928E-4	-17818.049174211745	0.0	-191.03019171049175
28906000	-18008.534595507757	-186.8701787859525	-17821.664416721804	3.0655009585424837	2015.364636027759	47.69051253630651	0.6606146631709781	6.488774516799497	7.918226276136809	9.194486456535845	6.84316835839101	3.889531501522205	2.5143724696510263	3.392352744494919	1.9582290050093971	2.6422170244872536	1.4089768568613956	0.0291112278744301	0.8377591833728847	2.231774731743397	1.634079232246079	0.6545777146443145	0.052238868970847896	-0.25473381679249507	0.3084991622988326	0.9831374379438456	1.2520154185737185	1.6399533743006378	3.073529941694304	2.2592807971603435	1.2334147581539368	1.9368911931487454	2.943781444343128	4.327717653838278	4.354716672741386	3.036033994501249	1.0843434232576372	1.8360559254251134	2.730127616027586	0.42005270727366867	-2.85062084043434	-1.3497565551067678	2.9	8.960630870799676	0.28402492152251124	0.25184591413834617	0.2537383867234616	0.21039077761568428	0.032469165342842325	5.480540514794989E-4	5.48054051479499E-4	-17821.664416721804	0.0	-184.45729241872712
28908000	-18008.4877627599	-187.4222717722128	-17821.06549098769	2.936676231326287	2015.493460754975	48.234100631955286	1.0934888603910782	3.657034088041757	5.382409245501089	4.40010377880166	3.7211295064293677	3.8855175629814855	3.756140802519448	2.8133453055322493	2.4777718425571456	1.7812943980521467	1.603311468979065	2.597750458062099	2.8390048465511937	1.1759151352186532	0.7755710762265351	1.0555284722723521	0.04699456785461195	-0.31363808195668574	0.45879285987384505	1.9742542726535257	1.4910485392382982	1.9260428385365294	0.4604642161139901	0.35330196812553055	1.6709045240471154	1.2041669097500474	2.813209018242259	2.5226931620979482	1.9317795488883296	2.5911705015118085	2.0580786375919002	0.6284580838334821	1.0041665732033067	-0.0534253780126277	-1.9682924980254803	-2.6419171740818306	2.9	8.628962581417584	0.2900528611695225	0.2581381730132017	0.2563719197165149	0.19543704610076423	0.04182941100691978	5.178552859389715E-4	5.178552859389715E-4	-17821.06549098769	0.0	-185.166784296071
28910000	-18018.108629488852	-202.48542400011584	-17815.623205488737	3.039309845953858	2015.3908271403477	51.56108516784079	1.1184361874975985	2.9547508814987795	4.489874797575278	4.250166698535518	3.3607816411268256	3.2420637275359896	3.418904060087312	5.078985525825735	3.300062259624155	2.0734959860808764	2.174975314436484	2.7835543779137977	2.6966472196611324	1.719785506037918	1.2831890185892654	0.10984194156350588	0.33225104938356387	2.150763362081981	0.8651024686835241	1.0261573824312624	-0.15909086145122583	1.8183718604474965	1.9663231152054799	1.2845019371664832	0.9004036630965255	1.0133571009267381	2.0337941867316496	2.903121705054928	2.551593961430663	3.986663731890701	3.038872219323334	3.853709280200933	2.4147654661623794	0.7295113360409287	-0.9165524583589643	-2.0936421541382235	2.9	6.924778992506078	0.2867062530255835	0.2562730422520875	0.2511246248821426	0.20589607984018973	0.0747600818396809	5.366513503976821E-4	5.366513503976822E-4	-17815.623205488737	0.0	-200.120149559582
28912000	-18006.382602124635	-185.03031105497766	-17821.352291069656	2.933028022590854	2015.4971089637106	51.93263992923973	0.6807439969838942	5.824931845008592	6.409983903248916	5.207016748208687	5.602823253556419	4.670574117862353	4.789291204604558	4.4591093634035195	2.9300543953190696	2.107601033521435	2.1586355193064293	2.75065950452719	2.3185481626595097	-0.19754362181663676	2.034822269818529	3.344410542326367	2.3796440078777623	2.16739253571121	1.7581475389238037	-0.5280517994240239	-0.38149321428640637	-0.9016772092352261	-0.1989751566406729	0.06260984871566211	0.30527827575859456	0.34904695152452736	0.5278905726752101	2.240659793495197	3.0158215746794603	4.209189002792819	1.9532545124896086	1.5042770204875437	0.7590352077500699	1.3281067997912603	-2.4077186318727324	-3.1411703003161158	2.9	8.816981581274968	0.2819278507286977	0.25820497907358714	0.26143031658777854	0.19843685360994	0.015978778500238672	5.308989741791164E-4	5.308989741791162E-4	-17821.352291069656	0.0	-183.29032758794904
28914000	-18018.40529164902	-198.17708908812259	-17820.228202560895	2.9206682507124366	2015.509468735589	48.57865237171991	0.9694241458692003	4.73847974379516	4.900855635210356	3.894180245331079	2.786724585984167	2.644019974983344	4.2989718176000435	3.9115223483579262	1.7244305391794923	1.8212485874296416	2.7088315314615583	1.9070732313308014	1.4566850577467956	0.006735089604552547	-0.18101538775762435	1.1072646844253682	1.766561086992251	1.3631552890445944	-0.2186782200125013	0.5925030302052735	0.6574949191222741	1.1407439197944595	0.7478475685810333	1.5986351631563234	1.0614676341174778	2.675249296050167	2.1584892252587142	2.7934848431421235	3.3297807256649277	3.4587920466876536	3.20272300575684	1.2096752207290424	2.129597912364524	-0.8757877826653924	-0.7561075098361585	-2.1216920722885426	2.9	9.67539814219009	0.2812194154589234	0.25820497907358714	0.25541752802851087	0.20515807743898193	0.07718498246968218	6.127893296707416E-4	6.127893296707419E-4	-17820.228202560895	0.0	-195.7030518336978
28916000	-18017.52473989216	-196.48355054406247	-17821.041189348096	2.9240298652589662	2015.5061071210425	47.29786157498408	1.2522818952339982	4.049040738932419	3.7257520586317283	3.6620721398082683	3.508378452487718	3.7411005403958355	2.390011415348087	2.098988028310977	3.7669676894329402	1.598767090565756	1.3085925112768237	0.8826329757898567	1.232099329122756	1.1458735475974735	1.727329202488212	2.0371838029914526	1.4199342135908086	-0.20703384239417172	1.0152627654261703	2.1455640350110188	1.775563548678016	3.025330386529678	2.7931824617251806	1.6956854050237398	1.4441659691059665	2.6672463081544513	3.243655498685836	2.5062382844211006	2.4701715829334834	2.2696143559865116	2.7970504478914417	0.9226977545815156	0.9135117261583253	0.4343007527894881	-1.6873692593265992	-3.0735635080613792	2.9	7.266003325068415	0.2812194154589234	0.2582800899640648	0.2553424171380332	0.20515807743898193	0.053134156539669096	5.641614862699711E-4	5.641614862699712E-4	-17821.041189348096	0.0	-194.32212375701116
28918000	-18015.6749188317	-193.88341117811152	-17821.79150765359	2.9467734507199426	2015.4833635355815	46.93877133684983	1.3541082367476678	4.330079448611273	4.681459573821065	4.784519626421809	4.966223127540255	4.30790364606993	3.3047084277447967	2.3532848317157864	2.3314503228203267	2.7588265716460225	1.9212232617479754	0.7213210516678146	1.2072962114304946	1.147333378592759	0.5776432489028285	1.6961472826676447	1.0454381831599031	0.992696278342911	1.0822452378698453	1.3511463848081058	0.33207192060048185	1.5682205211257716	-0.27719860996310763	1.4272014360134637	2.8599741294385295	3.612577035925724	3.0083222519133694	3.308463324605529	2.7259492378347123	1.4505742932565955	0.8881372312606313	1.568983426121326	1.1300854869381005	-0.5038690385087379	-0.7932713630617433	-2.796739236079991	2.9	8.391452311439064	0.2889134695585628	0.25575926146098954	0.2501691915414691	0.20515807743898193	0.009103522136758113	5.70674096211714E-4	5.70674096211714E-4	-17821.79150765359	0.0	-191.44514862511326
28920000	-18015.37204766196	-197.5807941627889	-17817.79125349917	3.0866665964505904	2015.3434703898508	47.30569608978159	1.296158844367782	4.486538891184671	4.3438090133408505	4.103432154040915	4.155990849494174	3.90393634853414	2.794297138361933	2.6407993667470495	2.1841783220185262	1.7204719492409377	1.5667006203553975	0.9336392099754729	2.4705053847238423	2.8217468218610975	2.3222474074876294	0.07364405727087331	-0.22927042434038206	1.031882134227922	0.4871628099900971	0.6291032698853838	0.41200544038713927	0.3702981700420429	0.13431520311191192	1.1882442622446445	2.6794993642708778	2.13599066563155	2.07392871010356	2.1330299877147305	1.6805438898541447	1.7762609636931834	0.39234330450161714	0.9403350817035299	0.014909490768963835	-0.10118945345208075	-1.96964866027765	-1.7238850788456266	2.9	10.11024238829872	0.2889134695585628	0.25575926146098954	0.2501691915414691	0.20515807743898193	0.05093908940551654	5.626803751150676E-4	5.626803751150676E-4	-17817.79125349917	0.0	-194.05615284428373
28922000	-18013.035255891602	-178.77380420836002	-17834.261451683244	2.859562584474189	2015.5705744018273	44.85768296576969	1.4416762824318348	3.370392481527742	3.9911045594567955	5.460593216901382	5.503120625271225	3.8611847308843275	2.789847990512027	2.379474690632122	2.4421568516102514	1.9554311428538307	1.5230743878532633	1.8256917115022344	2.1606652971276863	1.7801624030375554	-0.03834718843327116	0.179829907542571	-0.6339622851066482	0.5433805972362891	0.37583983416823474	1.0950058386812285	1.9775248189369181	1.7710625290191377	0.8626747107889112	0.9372307606365051	3.105734420178819	4.529078347329293	5.197701415234377	4.152048243734623	3.877861909866785	2.1011921757792704	1.5811802330071028	1.5058199812864639	-0.19356546401882685	-1.8179843436212353	-1.942758947242163	-2.2159805030728257	2.9	7.440993151264346	0.2912355893699166	0.2542424681082785	0.24872045658911424	0.20580148593269404	0.033322495652947856	5.822435729910171E-4	5.82243572991017E-4	-17834.261451683244	0.0	-176.4069597055676
28924000	-18022.98959266869	-192.3095091038278	-17830.680083564865	2.888422129269586	2015.5417148570318	45.72785789680892	1.4212771825574455	5.500312114158952	5.623638713652498	5.501156196647669	4.843992874974812	4.632984482277528	3.7258489466806455	3.8090340254911492	2.094391342026378	2.496986222985215	2.154580279112281	2.144683091736359	1.440266127671479	1.0382654475642705	0.13084983335548322	0.6722547986019829	0.5328742657915815	0.9271337508666349	1.002705061287485	-0.0675002771196961	0.7834389057777917	0.4137202895537755	0.9739643575100971	1.7566717782174872	2.6123769127703094	3.542236989133321	2.285314077227021	3.0906187492131396	3.8035732583205455	2.9015372376194555	2.372490540050825	0.8876030417008021	-0.4537910757647342	-1.0421081795584592	-2.194798396695656	-1.850694797284833	2.9	6.927083716544427	0.29969318555697877	0.24616090542634114	0.24834442308398946	0.20580148593269404	0.033322495652947856	5.579539384572553E-4	5.579539384572553E-4	-17830.680083564865	0.0	-190.13784587795828
28926000	-18019.237192630088	-178.37178156351902	-17840.86541106657	2.802092397501387	2015.6280445888	47.17630975713261	2.0596864039346583	7.414971783314936	5.960251665257094	4.566976655390791	5.01737143406255	4.971734562381282	4.586860178563819	3.2667593415152973	3.5399313553517886	1.9289274654707045	0.7955814143424979	0.7196405281089369	-0.06114259389794907	0.050093148649262065	0.15048185327688984	0.23478199725467286	0.3031804444488573	-0.30224182535197963	0.132415235476747	0.8661665042951145	0.1244795762959478	-0.12419402282629488	-0.4801119497036386	0.9949330820716333	2.2909110648597135	2.0630480386950834	2.3011828821549085	2.9026586594715957	3.2018378022223732	1.9497055517434048	1.3070413186706369	0.3608861301487932	-0.3821268463758938	-0.8634295986127078	-1.0471306085117909	-1.2721648974496853	2.9	8.822647686404938	0.2924814234959417	0.24616090542634114	0.24834442308398946	0.21301324799373114	0.0049837814024774035	5.245985838093514E-4	5.245985838093515E-4	-17840.86541106657	0.0	-175.31725208517628
28928000	-18002.96805898485	-179.5944854299033	-17823.373573554945	2.894590609418147	2015.5355463768833	45.90142577584413	2.0596864039346583	4.6261687783283625	4.2547018157072936	4.658084357347991	4.530018560579388	4.2820763642871595	3.659420468103166	2.1022645365350123	2.4289130028971164	1.588721283882556	1.1621884582279582	0.6527422806788393	1.2090220657029807	0.2928797908354831	1.493701623244624	1.6853211080088957	0.4479803956754913	0.28844637847322446	0.3110596946950255	0.4041393221856863	1.1107568033816289	2.1708582573244186	2.423666055148011	2.544781211461551	2.7347835242163887	1.9364794611562002	1.6121308625782733	1.5877394785395653	2.0048833249009625	2.0142426596921297	1.9064812659082517	1.0266456778549693	0.41767594371556405	-1.369936779601424	-0.7638359506747375	0.9705706631812032	2.9	8.549828823681494	0.2865809286135026	0.2482176309177031	0.25778356364412414	0.20741787682467364	0.02303997327664253	6.052672111806721E-4	6.052672111806716E-4	-17823.373573554945	0.0	-176.68272570615085
28930000	-17989.93384349415	-169.32099834573086	-17820.61284514842	2.773148814095302	2015.6569881722062	44.97440883792229	1.4782875755665092	5.932168701762647	5.615640558755052	5.456583122845921	4.7036262608640795	5.050848023402412	4.519372932257699	3.2348524818146793	1.9522400503270922	1.993065112226744	1.0735917104046024	0.9756944334478191	1.8625746598254687	1.0187632223137806	0.1121044177903302	0.34140629271101786	1.2344863012531635	1.1815957941311193	1.0163714962091488	0.22067910641190042	0.9396560196147092	1.932792617903177	2.4926594917607527	2.4727536588646775	1.9252140141505998	1.4504450880650217	1.645879791784473	2.6431657684408636	2.016564641712644	1.8236699409384378	1.0502427180624232	-0.358579590282749	-1.3613519811937964	-2.3607107660953073	-3.7333306434339084	-2.8571942299551383	2.9	7.984769632784341	0.29394715534373467	0.245682601202709	0.25831299447209377	0.20205724898146604	0.017122755876843105	6.195200986316207E-4	6.195200986316204E-4	-17820.61284514842	0.0	-166.49116550705628
28932000	-18011.11215611066	-178.82972726117197	-17832.28242884949	2.8249715038373298	2015.6051654824641	45.26007064898767	0.7737930757223678	7.153721578697474	7.529451423955598	7.138726365414558	7.682058549439743	6.657548787877911	3.883269752792638	4.639614213120028	2.558377265844696	1.6448616652661965	1.3677820244522465	1.1687404465537234	0.79088150849316	0.41706905610036366	0.9392322421531003	0.7312492978588419	-0.491627752804085	-0.0377896786325041	-0.3598867953350149	-0.47993121817774587	1.394090129523604	1.1897709869702826	1.4540451078014904	2.149358788977126	2.008822763623659	1.3903763007415453	2.3894712250485766	1.9401844089000364	2.0329703495692044	2.513770004870674	2.210911300126619	-0.6808403841878277	-2.1331903036141266	-2.4600866997498394	-3.521723792790327	-3.9129748241106967	2.9	8.205444525287849	0.29394715534373467	0.245682601202709	0.26129530817857294	0.1990749352749869	0.04471046117002252	6.414390493953366E-4	6.414390493953368E-4	-17832.28242884949	0.0	-176.76291103292724
28934000	-18005.66095727821	-183.39009812663048	-17822.27085915158	2.9076602805319265	2015.5224767057696	44.053853390145	1.151860224292043	6.186296809609698	5.7262978817719645	6.295571847393419	4.585376952286278	3.4872384865295083	2.632066052621696	2.290400401022273	1.9469154069338424	1.2996850751598044	1.0260036926310296	0.39780880772236504	1.2152615115292342	1.0528227539619028	1.178745688305526	0.9416491896205442	0.465627983979967	0.16634207493261782	-0.8758196164167539	0.10631975335557864	-0.9586427690385281	0.569729864515404	1.6025915918346882	1.8583154889200473	2.6294632214768257	2.1452491149021076	2.8407418657153327	2.014948327681391	2.5469312203772687	1.8692549113959807	1.4501815452910327	0.07933924747337401	-0.884348357324148	-0.7208438937462124	-1.9378530243492638	-3.092881827040453	2.9	7.074991165929865	0.29527258866156414	0.2541789514528191	0.2520731634357649	0.19847529644985534	0.022589097556922424	5.909993462553747E-4	5.909993462553749E-4	-17822.27085915158	0.0	-181.36995635702618
28936000	-18015.632822478412	-184.01014827974086	-17831.622674198672	2.8459087943755286	2015.584228191926	41.5356437221879	1.0286371699924308	7.94789172380662	7.268531585453145	6.502113040410359	6.929787895694967	4.0581708140172	3.171094987081516	1.4705474593106123	1.67465368938334	0.5817468305558161	1.115141144340317	0.9649893706666558	0.6221489228451041	-0.37291587827713246	0.9312393450034998	0.42637935223141343	0.8134345471783554	0.4553621833853556	0.5295009332273419	0.7279410920234293	1.4877483458433973	1.2963263545056174	0.027258406177863126	1.340378386162714	2.715191567360603	2.4766613749598574	2.887294917517025	2.298290900383756	1.9784597843648664	1.8756931405609953	-0.01724915500141881	-0.3085526417417688	-1.2953537388998204	-0.7443551214032995	-2.7699734259707642	-0.4223658816612965	2.9	6.600841329645704	0.29354608744604316	0.2541789514528191	0.2537996646512859	0.19847529644985534	0.005489438764111431	6.117083875104826E-4	6.117083875104828E-4	-17831.622674198672	0.0	-182.13791866288477
28938000	-18015.904410098537	-187.37549934574398	-17828.528910752793	2.8913299127647143	2015.5388070735369	44.039294819504235	1.4854303126158035	2.6786180609652055	4.077747401422957	4.137847941184774	3.536653273060195	3.749265895786713	3.835151615603943	2.5501346450956266	2.4568901230500546	1.8950823331188227	1.5127166098752614	1.0148052371956626	0.8710593777292597	-0.05033110272053587	0.7186145938345193	0.2829477426691642	-0.34967370204197123	0.7499277186781265	0.27578287480017705	0.09036536462663497	0.8313700553163207	0.3149393209864092	0.7342190098749475	1.0944102021015498	1.2617977857825204	0.7911284661750662	2.3484753881104203	3.134337871485294	3.250899336848646	2.9961242901501555	3.390162924509967	1.0004825586957835	-0.30320348906306405	-0.7019181810168627	-1.5489588523976705	-1.355089914446396	2.9	9.207380247283961	0.2909957810123986	0.24993556011604387	0.25095726864287854	0.20811139022868247	0.003904522903116665	6.563730105770451E-4	6.563730105770455E-4	-17828.528910752793	0.0	-184.63553659753683
28940000	-18014.00936689241	-188.57853419345238	-17825.430832698956	2.951133628697241	2015.4790033576041	45.52230570283437	1.168088097732416	3.5298097196934486	3.5057017386075144	3.38772958963024	3.473728046705128	3.0240406618697495	3.5098476296432923	3.1401818584440706	1.789977258014328	1.3774952293511855	2.2889447730820356	1.3525099187106313	0.6253856985224766	0.23593909140531627	0.34413760691013573	0.29458388007309616	-0.16737042041297656	0.8619416088859003	1.8394124680315473	-0.3201026208235627	0.4282868136396757	0.22070098826665363	1.2798704162538774	1.7362288766805998	3.7500849878477416	4.126164740337	3.755293884486429	4.672318473892631	4.185731268928358	2.9010850043019683	2.6504148713143376	2.2641536387492405	0.1502004686900651	-0.09454322589780786	-1.813505053965148	-2.6205177646840383	2.9	7.6525936958446685	0.287357209027217	0.25225387356720075	0.25488726259968153	0.2055016548059042	0.011129990309691157	5.250991164922796E-4	5.250991164922799E-4	-17825.430832698956	0.0	-186.45966587927302
28942000	-18006.790273743587	-183.65665081081042	-17823.133622932775	2.8361935126986024	2015.5939434736028	48.20455393152892	1.144223793878056	7.113746190367025	6.879845221123423	6.429567774449449	5.654921294609303	4.938405689235762	3.1858082093889277	3.26459591579052	2.4382676159526575	1.716465983156849	1.9792148287314437	2.3377640838318556	1.6248236220456886	1.1008159075393187	0.8527433384286021	1.359379187620184	0.22277008755186356	-0.30348188017295774	0.2491190686239197	0.9235216939819114	-0.22839061844701758	0.5451012357437087	0.2481504188040845	1.0857300367960312	0.9176138543546217	1.2819854756591718	2.546495852615656	3.425456532083124	2.6136088195095204	0.9044098726886736	1.3568684892370135	1.3033986449807613	0.13638730075108546	-0.6044469668523069	-2.4990003850343108	-1.6074004898059486	2.9	8.632197835899536	0.29333400223362743	0.25031196017533736	0.25184292306606515	0.2045111145249736	0.018629235352119602	5.082292389686328E-4	5.082292389686323E-4	-17823.133622932775	0.0	-181.35052722023437
28944000	-18010.9222054708	-185.96238340363442	-17824.959822067165	2.8950434048570095	2015.5350935814445	46.32433956616509	0.8834549406213524	4.121434563156311	5.506265399159033	6.372417866006211	4.598984774388241	3.7077610757093122	3.043450536448381	3.0814829632189276	2.1491466281796776	1.6958673151316817	2.7833397290008124	1.184587830388137	0.7343897468516104	0.79426667981605	0.5926681454849902	0.9050120009727148	-0.4315864447804581	0.12073301423226063	0.6864511560455461	1.0678240122145768	2.13276852665612	2.482666782393665	3.281892693839829	2.8077870650311674	3.247097025877073	6.021033764098763	4.863851635671504	3.8667691742653374	3.3116301344564945	2.2736061181295035	1.472854356586373	0.4942410466869084	0.9522586575715664	-0.5173306247868807	-2.1803472459668063	-1.8679891201570962	2.9	6.272903208796578	0.2795253598736305	0.2583570970976222	0.2536879796511275	0.20842956337762333	0.07441362077647948	5.584623291257386E-4	5.584623291257386E-4	-17824.959822067165	0.0	-184.34761177077058
28946000	-18021.700852979164	-201.20535612102734	-17820.495496858137	2.847834751890709	2015.5823022344107	45.61637605318725	0.3705702294462145	11.025325895072859	7.922836544389142	5.252531479974927	3.76429634331386	3.812650829952274	2.491684528317446	2.7373138731779294	2.249725129457636	1.2821555353785232	1.1781203827798987	0.3297113362170206	0.3759316250243281	-0.35063206040054407	0.3050112180485678	1.3673471257865475	-1.01680366865622	1.4769078981259045	3.203752232268668	0.8141704255288682	3.120449190549685	6.418792092954306	5.386373216776924	2.5470880375562173	6.027132860628226	5.034836608312803	6.220459526855613	7.766639201101528	4.818467771880218	3.603290538377354	2.3463855694855758	1.190680878583893	-0.1672069814519308	-0.7315753324922316	-2.794257657946167	-5.039396377039697	2.9	6.877716155747508	0.2935310858054104	0.2503450042975578	0.24934388780371153	0.20678002209332383	0.03848379311241733	5.02867030071081E-4	5.028670300710812E-4	-17820.495496858137	0.0	-200.3746000890678
28948000	-18008.426309529237	-179.10383854564546	-17829.322470983592	2.90485492002293	2015.5252820662786	46.68763921660484	0.49123258011290166	2.8803673812286856	4.894047098553531	8.78803993525619	7.296421092305229	7.888500063003062	5.523059204529295	2.7198288549600087	1.45640523749112	1.605736782822968	2.3787315332404875	1.1042432394328563	-0.08278973773634107	1.0534796523977883	0.942160882695797	0.4757124991218993	-0.7745133004781266	-0.5120181273319584	2.4457509941151727	3.2649722734593736	4.22848957775131	3.0112536360526256	2.898521169860318	2.714571843520115	2.111271953588354	2.29122973767051	3.912916853051822	3.7742083729867133	3.0710453937336455	4.498207335598082	3.9372800151437213	1.3794846502082243	2.233863560512894	-0.1384469117892696	-1.4278229615448914	-4.0502732457290795	2.9	8.40858838827708	0.28984821069070194	0.24757235764572508	0.2560301293382176	0.20654930232535887	0.03141914682165833	5.817513227131849E-4	5.81751322713185E-4	-17829.322470983592	0.0	-177.66668576997193
28950000	-18011.6280976299	-177.85596148324774	-17833.77213614665	2.9936981285254367	2015.436438857776	45.67981087270252	0.37830178763294303	7.07626217389366	7.011802315940608	6.847020965029474	9.297089367365238	7.65714449312884	6.096178180374164	2.328787308814541	1.4964055011942694	0.8962781990404072	1.0113029807586416	1.4972540589149554	1.5774602629297756	0.8412312353728691	2.994218125778863	2.4310823612734622	-0.698737482948371	0.8986381738323357	1.9175336082299619	1.817707542535085	0.5854783501130449	0.9254787913383296	2.5852702107867995	2.3471904750755366	4.2666788126691415	4.957023958530981	5.690841874094996	6.19078303544497	5.7004730875123455	1.6662036358587384	2.1497875604145147	2.8150553725051664	2.3295969414166744	-0.18215802130414466	-1.9041755275237224	-3.7206124484139025	2.9	6.792742130547642	0.2928413401094681	0.24586072931393987	0.2574977084250889	0.20380022215150662	0.03058437298718349	6.740349920449742E-4	6.740349920449746E-4	-17833.77213614665	0.0	-176.75187712089382
28952000	-17997.321820943773	-169.9109704523714	-17827.4108504914	2.902074013466367	2015.5280629728352	45.349763032236986	0.2956103052844456	5.741698691497369	5.5465350540698335	7.4181924560119485	8.717580125287366	7.2706040779832275	4.561260271916425	1.7894110146255937	1.717472742506618	1.050262721768935	0.9029409017302826	1.1383398755728313	1.067553645558423	1.1870600372451314	2.0889859002442925	0.34916289372834436	0.7571931753152101	-0.3806020086496441	0.2592301335426323	1.25669754409241	3.9689898294579535	3.520431971162002	2.3478022866895407	0.8924403920494415	0.7208061723930257	0.7392846006689939	0.7205232621228386	3.265577662060605	4.692253456303476	5.855903862905699	3.9640780247864975	2.4544648267880724	0.5665449741157457	0.34083891637562563	-2.102263132812027	-4.0367514613824005	2.9	10.799721848875595	0.28856260951540297	0.2591922667845481	0.24711892364318827	0.20512620005686416	0.01654894600073468	5.558392444049008E-4	5.558392444049005E-4	-17827.4108504914	0.0	-168.57056496610514
28954000	-18015.187750839097	-185.24522497373454	-17829.94252586536	2.977320457375065	2015.4528165289264	44.99973137421181	0.7120899664770935	10.74584771011548	8.055775974151382	8.401381227022757	7.479476898236265	5.339320576891097	2.8976378721943825	2.4785576942775127	1.9071874369997799	1.9379291349735819	0.7371589796843216	0.7708398788717994	-0.14318263706641443	2.284818844313781	0.5515792677929156	0.24801741925788834	-0.9212535778771731	-0.2272029205935912	1.1565990018815775	1.9606386116627053	1.343219306752109	1.7061551962746235	0.25509260500549297	1.2258538040203248	1.2411345866604648	2.5176403777630525	2.5845579869893376	5.8574560023569795	4.648149986854011	3.8658070203309256	2.2301688336224017	2.045120956238388	0.8780639036476865	-0.47501430526711186	-0.987793685514815	-2.106967267523076	2.9	7.156768801365136	0.2886024776042799	0.25978419899347044	0.24652699143426596	0.20508633196798726	0.048412085563948624	5.42087841432295E-4	5.420878414322954E-4	-17829.94252586536	0.0	-183.55966172043955
28956000	-17998.415479606923	-180.95916490459467	-17817.45631470233	2.9401772539546998	2015.4899597323467	47.33943755819295	1.3411621594606231	6.218405976732372	6.234650451109916	5.850661225645527	5.318990987159276	5.353481496083936	3.68734785507667	2.35934263973905	2.15376212399405	2.347529449896693	2.1553151126358845	1.546307837840761	1.3763252150756564	1.063998802712664	1.2641742243925809	-0.3032851453823281	-0.45895866341833547	1.2401701438753931	0.7093898990031263	1.379746777327599	0.3240641152821737	-0.3043144744682931	-0.4070900981863542	0.6632539055687722	1.6182021470944314	3.197472077137212	3.947400513665603	3.0662855852461215	2.3545759324761377	2.0815264733682133	3.120536595416355	3.124271508015304	0.7649938260268521	0.9572893317711909	-0.9938596160413381	-3.8993770484239887	2.9	7.09212705391363	0.2812813238726671	0.25940844205728253	0.25503968330836013	0.20427055076169381	0.03461095438780175	5.948644667412929E-4	5.948644667412929E-4	-17817.45631470233	0.0	-178.7548959964151
28958000	-18013.96587253732	-188.22533413929534	-17825.740538398022	3.000500332158194	2015.4296366541432	48.429654885821705	1.124526629699361	4.21888238853323	4.669547966384326	3.404868078934224	4.606625564729605	3.362876008712772	3.7644326035663185	3.914242917912871	2.841166327465019	2.1213365993802493	1.1271371310454907	0.9934477695142852	0.504047185123906	0.48294637515906563	-0.5570449406240651	-0.6568637407220508	-0.7360128163006106	-0.4882383419684526	-0.20184029276232218	0.7035527650698994	2.178250131333768	3.019270231768262	1.472139597789803	-0.16007623430893947	2.0873370585131714	2.5504974742713564	3.0835039354033515	1.9203959035430591	2.343905250019116	3.069697268041781	4.64493585263761	3.6726993814803732	3.055759135176036	1.6513959371036722	-0.14360300193038755	-2.9321845747833826	2.9	6.902550650582787	0.2846766101834196	0.2554619745316905	0.2618274229694036	0.19803399231548982	0.06530301178683869	4.942343651509362E-4	4.942343651509366E-4	-17825.740538398022	0.0	-186.09907547988237
28960000	-18005.45036356944	-177.6245881877442	-17827.825775381694	3.056250570995775	2015.3738864153056	44.835688356596776	1.2247326436447066	3.3424394122834498	3.6522691719356226	3.393950728145206	3.9162313042917596	3.373195204082688	2.8403349885202127	4.213691835345388	2.9203898757102795	2.0597240348820263	0.6728738540062202	1.3136634011551949	1.3001109448875732	0.8044415675684414	-0.0681094748540276	0.10233984296154008	-0.5006378363164683	0.7811985941425217	0.8608525672586953	1.9977243522056023	3.0170512980601387	2.782018152638865	2.1570340348088415	2.3775363660868396	2.0561139272052875	3.108372646604459	2.1792430711924533	2.5721080427980145	1.931801863964082	2.220999135828006	1.2964648720732872	1.4734979602695841	0.6196558480286842	0.2620827473224991	-1.5528766591335388	-1.9184685841295739	2.9	6.902550650582787	0.2881764678417375	0.2542727333715771	0.2583275653110857	0.19922323347560322	0.00769301314930955	5.527529852185405E-4	5.527529852185411E-4	-17827.825775381694	0.0	-175.11473497608355
28962000	-18024.14241802836	-181.91904888217073	-17842.22336914619	2.872471975016531	2015.557665011285	42.480690577107254	0.9608828155327453	3.9285749424165095	4.359932191576772	3.580578674063957	3.3510597605554473	4.256678605415456	1.8163983943757067	2.8065930827102923	2.1567629581219725	0.8196295492924985	0.4259666658081159	0.32773328329956164	0.6009571490906455	0.3079226918954453	0.5258427950548008	-0.6557218184260426	0.2590717692671395	-0.8886901202132063	-0.5350191466566212	0.4339081893809471	0.3895140242392705	1.7236418789624466	3.0117066364483374	2.486323996210632	3.7424718110310167	5.0177708155550835	6.176322261135523	4.1925395555517895	3.696762444704347	3.117384879785466	2.404122039677033	1.6941153187542446	1.8525402480905864	0.6475367444571927	-2.1941312071428474	-1.8609255377144056	2.9	6.057005115118274	0.28346770437122126	0.25218469122393744	0.25893499198819087	0.2054126124166539	0.018793246154525968	7.407216898860702E-4	7.407216898860697E-4	-17842.22336914619	0.0	-180.17847049916043
28964000	-18010.810154805662	-185.02221544359045	-17825.78793936207	2.9361060517281774	2015.4940309345734	43.00328953081647	0.7534185531219537	5.670603588258947	5.400691257847553	4.774374793284655	4.434220883611813	4.605893464415503	2.697185354932052	2.0759859520076547	2.075758159610978	1.2522972730636692	0.5135551923602077	-0.016512325196824384	1.6824761809263291	0.4463412711702489	-0.13732257570613549	0.13338332947446502	1.0268223262006793	2.6089971821417928	2.3991460192692746	2.624818248047632	2.9263922450704927	3.473828005420409	3.9086541987644123	3.3876051337430915	3.483088451126723	4.822532720174101	4.978372461593642	4.834714718648856	4.007535757050088	3.349949388371839	2.1245420837839255	1.9615984295003221	2.931465237285206	1.242884437910704	-1.907579746596173	-2.888118848109366	2.9	7.537433719098723	0.28346770437122126	0.25218469122393744	0.2596590432633787	0.20468856114146605	0.00919161701803477	5.882292256406583E-4	5.882292256406582E-4	-17825.78793936207	0.0	-183.3133498562447
28966000	-17986.455304596355	-164.58289493051535	-17821.87240966584	2.947967058257022	2015.4821699280444	42.10511985508397	1.2039354288316597	3.888992643814025	4.50990836363605	4.898736654464228	4.838388181419213	2.9096126800269597	2.2084516529469047	2.320716300110197	1.9957871601631627	0.4107566367811638	0.7845270194733865	0.9273271839702859	0.7343786588103371	0.2740405130618434	-0.05536030101743991	-0.1981061831807555	0.3813324247882201	-0.985126296868146	0.2920051735633635	0.7737023401404952	1.5519842433144162	0.8586706349000099	1.6402081958416792	1.5096267029449522	2.436391497292295	2.181109524182884	1.5096541626149316	2.718910619095972	1.9534372946176228	2.019304241212443	1.476162056381845	1.1660013013026551	1.9628049376745198	0.30110446838580696	-2.157197533247514	-2.213988319788464	2.9	6.99836660008831	0.29134391678271626	0.24815521314233638	0.25915229110367616	0.20134857897127467	0.058301077343628	5.488382504658508E-4	5.488382504658511E-4	-17821.87240966584	0.0	-162.43210682367555
28968000	-18003.276839350565	-174.20203862233993	-17829.074800728224	2.935517248540222	2015.4946197377612	42.596459675296764	1.1096919536215926	5.315609521513203	6.088531135751468	5.538994394301978	4.948380421333679	3.057842206774531	3.055941206762643	3.394918312810814	2.7558194059254086	0.8838362483858498	1.0397358983773681	0.7993795896502076	0.382390929634699	1.3827327394522289	0.12096527229268944	-0.02171894203199462	0.8184106393731242	-0.346623195307145	1.0533558907967984	0.4129650943499288	1.3942981930937086	2.835127510285009	1.8593883382974616	1.6919767892406845	2.4985040122615993	3.263007876540499	3.390366497599875	3.691485338989601	4.101900727605002	3.025699640778453	1.6282019026848893	1.0238905555093167	0.5963011966558655	0.8042459982724428	-2.141046176979584	-3.2874920437993986	2.9	9.809726133888063	0.2881897910613182	0.2577016704860563	0.25324479527802574	0.20086374317460326	0.03578246307065244	6.227086084957559E-4	6.227086084957564E-4	-17829.074800728224	0.0	-171.56158183316302
28970000	-18013.308873694023	-183.19761065036246	-17830.111263043662	2.950016283982186	2015.4801207023193	43.75804917562631	0.9084168172849081	3.239599197913863	3.4300520075320526	3.124636878427368	4.053152300985633	3.746621115046767	2.480478443216011	2.083771832702977	1.1435691144965114	1.9775828871272338	0.9102604805822001	0.6052261296225381	0.9564753158554884	1.2822184533810894	0.7791159391699969	1.0493594938890378	0.13974429122252985	0.2014524511302504	-0.19824511739414383	0.7572149632207285	2.3838846577046358	3.170195763784143	1.57831817463396	2.40971832058207	3.8373523516396437	4.334137847499444	4.0360151217062885	3.85709014746735	3.1679541494891734	5.93188777121083	5.659924998445567	3.066497685319802	1.4545421717542433	0.5146638772024393	-1.159573204330444	-2.2933452353814574	2.9	7.553302964181432	0.28584683417367307	0.2555558884369968	0.25444167298847237	0.20415560440086125	0.008209148081699483	5.66511559572874E-4	5.665115595728742E-4	-17830.111263043662	0.0	-181.30157592454742
28972000	-18013.932550111494	-178.97202648523492	-17834.960523626258	2.9720702245734736	2015.458066761728	45.41283947640349	0.7600773475495535	2.9722065171177414	2.275178442802784	3.5038413015314047	4.510088491300934	3.441226211565581	2.8589478369059367	2.542460942712318	2.6683711757454773	1.871392826942847	1.482071232303713	0.4585731520862138	1.2121625643749359	1.6617476905206041	1.1731085513415667	-0.14802018735042063	0.5081896615336003	0.11693943871111702	-0.5501261733250383	0.7305015714064319	1.283107704427561	0.29473403516555396	-0.2817657125842903	-0.23209437682249245	0.5664624264462691	2.1719813977174254	2.6092435118141504	3.934850722625185	3.8497658028826143	2.479704063653047	2.7460344319609953	2.7877974552488807	2.9059626857267213	0.5374204547521287	1.1901011817255274	-2.458297267396364	2.9	6.392091817243055	0.2892699017357674	0.25587043989086117	0.25101860542637805	0.20384105294699686	0.014408173980762162	5.87018599372978E-4	5.870185993729778E-4	-17834.960523626258	0.0	-177.44811191677383
28974000	-18020.38467212058	-191.25537933461544	-17829.129292785965	2.9838122560814737	2015.44632473022	46.356742889210345	1.6078283101581914	4.870753572144979	4.9514084866683525	4.427475022748177	3.6729524792660087	3.5464296487734885	2.5669179710384853	2.9752078896451772	2.589611365256036	2.402746584705996	1.8884897708626887	1.496944931304295	0.6720791165833743	0.41089089388304634	1.2971248984213055	1.4037837101731832	0.8462583157131295	0.4276896752739175	1.4449388631214939	2.047195668305131	0.9149266896107542	1.1689654320355358	0.8029284827951754	2.5450679669469007	0.9318754113669434	0.10606252146002104	1.3449521811279959	1.7101044060419954	1.3998565364519089	1.870768906346707	1.0234520331135812	2.174581093826113	-0.12872781741149686	-0.6613769548415959	-1.462875334511727	-1.7308759023793097	2.9	8.535004101414959	0.2880489125471002	0.2555795408708428	0.25101860542637805	0.20535294115568242	0.014180103585146793	5.87112314928399E-4	5.871123149283988E-4	-17829.129292785965	0.0	-188.4774987126337
28976000	-18022.849718772897	-185.6015648982371	-17837.24815387466	2.931635564716996	2015.4985014215845	46.60445228901914	2.2329684624447443	5.198593540901307	5.142117949219897	4.3921046273655175	3.269391238560435	3.823588086982252	3.368389157311917	2.9187388646201553	2.3406521634455304	2.450363958053206	2.1423351214365036	0.8701807155474571	0.9667595353959768	0.26073465099393284	0.08534792804831737	1.309865500567867	-0.1988920026676555	0.3577953016641654	0.034276189957011094	1.0934826705238465	1.4158150393817202	1.5384609938193776	1.3940423579304542	0.7302045827021444	0.6347559437676003	1.0194483301289599	1.2607775921038407	1.8808975846949814	2.3016275953640286	1.3145288075917922	0.8020482491209449	0.7666000433757579	-0.03409544130194764	-0.5519134472652248	-1.132815373545014	-1.4067766727212812	2.9	10.3122857102428	0.28895645729041847	0.2577669934091655	0.24810009290669732	0.20517645639372217	0.06347122893215897	6.030902013420418E-4	6.030902013420421E-4	-17837.24815387466	0.0	-182.1794398140007
28978000	-18009.548789207853	-183.64810441257112	-17825.90068479528	2.9238359327682604	2015.5063010535332	48.984799979440496	2.7636785442907095	3.697751062976963	4.424112820786338	4.6048422995776574	5.14984164271787	3.4954023349956387	2.942819772493683	3.151309808640169	2.13506663600115	2.2563785815718322	2.090531537013474	1.5929584305170605	1.839381637512194	1.0133766747068498	0.8355012372681572	0.7264019249710603	0.1428758734054654	-0.10715354327307652	0.32676093339587264	1.2329380925142215	1.7451415615243242	1.5562717728594504	2.6818871449385826	2.3139718804286664	2.0921425258542135	1.378011967661957	1.4377877536461658	1.929237138312867	1.5022083666565842	1.5085284475375063	1.3982532236566936	1.1880724993543899	0.4277391391312109	-0.5976872666792855	-0.9814126040706154	-1.7584377598583518	2.9	8.085039658407853	0.28485948827356494	0.25021752290674376	0.2632973369630142	0.20162565185668047	0.05472549105299158	5.12625467724045E-4	5.126254677240453E-4	-17825.90068479528	0.0	-180.580709608088
28980000	-18025.461341890918	-179.58789685556306	-17845.873445035355	2.888049885853344	2015.542087100448	48.36215792264996	1.844961037300298	5.952230863775441	5.6992520119002075	5.072961671704957	4.528439689347793	3.4627581438633404	2.9499628473797754	2.5930925791007295	3.16592340159098	2.620441477229837	2.4140413561702934	1.7016155265917006	1.125480915854281	1.0219469063387334	1.1580026930677105	1.4733208497192205	0.3295000056281073	-0.5423746760226864	0.12575689268614487	0.5553254300460625	1.182653164631418	0.9731063472393179	0.9211832209042151	1.0271754793338925	2.0899061307824898	2.6961466825980263	2.3719099480262806	4.053060396756022	3.416452052312634	2.275183425101486	1.9717238449270953	2.3697568820032258	0.6506497788177162	0.36489848900044985	-1.8054029719773355	-1.5104850307167017	2.9	6.731755253596069	0.2986047241436067	0.2582466404138793	0.2503139791120201	0.19283465633049726	0.02493312940497381	5.45519297078909E-4	5.455192970789093E-4	-17845.873445035355	0.0	-177.25562357112528
28982000	-18013.490504875062	-183.50708038948628	-17829.983424485577	2.8507070929979594	2015.5794298933035	44.88050952145366	0.5918754039317421	8.770337162436364	8.206356679402111	6.507575729151005	5.235480647261889	3.243620219121423	2.2487711489986957	2.285711656445866	1.00356151009961	1.648541985106162	1.8173012829447128	1.9668129031007355	0.5090319579758721	0.9436410694157851	2.926899501875983	1.1083239315482	-0.3262563831220302	-0.8008018235827447	0.38531513087456615	0.5895747389994904	1.1791285173581298	1.3042156385443409	3.3749428912070147	1.6308323941516105	4.063079488134427	5.384935285438196	5.962137603937519	5.52154963870761	4.808952826496097	1.8876085869816421	2.0019910050053182	3.2394959222254793	1.2349799900415306	0.03481240324812329	-2.5425664491698434	-0.7247421122212787	2.9	6.824868648269614	0.2872739008008304	0.2608438428060509	0.25286008584402425	0.19902217054909782	0.0564350175062763	5.557582819612497E-4	5.5575828196125E-4	-17829.983424485577	0.0	-182.13102973627338
28984000	-18014.093779166964	-187.3014652284486	-17826.792313938517	2.987745298385617	2015.442391687916	44.9825392820928	0.8486559697210911	3.441784055346652	4.176937658322386	3.987622868379858	3.8797137271918842	3.9589326149640076	2.3261681001647077	3.8292628002537636	1.6093022918726811	1.2989853216766638	1.6719711537844006	3.2472664537180576	1.3687724383490878	0.5942257333616129	0.016140334517029675	2.0562097192545434	0.456765863489361	0.5741351945173327	0.7865183486746637	2.6260713683855426	1.6675868024180391	1.2012917321458119	1.9041024477548747	3.103870250026267	4.459673971137927	5.384437732157199	3.954320484877784	2.323625435563342	2.955798116220827	1.5580937619715471	1.6963295519913242	1.3949206915839116	0.64299190893697	-0.17639943509444334	-1.737425331398092	-2.773777272498336	2.9	5.155363348873752	0.2924943408877097	0.25524805861839894	0.2560274930475142	0.19623010744638048	0.07026565248402153	5.896831540084127E-4	5.896831540084126E-4	-17826.792313938517	0.0	-185.81096067107552
28986000	-18014.521578612574	-188.78246686761534	-17825.73911174496	3.0436290571146336	2015.3865079291868	45.92573977931062	1.5697801483076976	8.40149665935156	6.805812554251556	4.656012520842721	4.644383251933544	3.4415686915148704	2.4141020610797415	2.1445471011281296	1.1454599053027152	1.6067817605957748	1.3552657891110853	2.281543004982952	1.4494602167262518	0.8606170164981065	-0.05479614383472414	0.24746889265436223	0.39595414408561924	0.5513446160036405	-0.3474308124777024	-0.3680894970823122	0.9747302182133368	2.614212059999679	1.8039906827679788	0.800541585405339	2.453228508021381	2.4917196729851154	3.247615825481921	3.7364958208432237	4.016249863066546	3.5311259269277566	2.1712762409406023	1.4291316966453145	1.317001101153769	-0.05344998896471387	-0.43004508446174455	-0.9960314893085686	2.9	6.237597686704049	0.2938530341844587	0.2514847495168031	0.2514321278777068	0.20323008842103468	0.035743910017309616	6.084500442194834E-4	6.084500442194831E-4	-17825.73911174496	0.0	-186.17158639011058
28988000	-18013.913496263693	-185.57981835962278	-17828.33367790407	3.0107873120221895	2015.4193496742794	48.403425750708294	0.6528486158134412	8.393189916988574	8.299591882974456	8.050462929123993	7.609056475114876	6.046190216900409	4.863057045876313	2.975542219643792	2.385102343189118	1.3687888326264912	1.2110986065680116	1.6169027865921928	0.873376735451989	1.381013699655801	0.787632979284778	2.292870964488691	0.6343708015168283	0.6620319193155166	-0.008438704147811088	-0.9969174298017194	-0.5739183583168029	1.0570658489063425	-1.0773964221377588	-1.4655056805405529	0.6610111118493569	1.779882659235516	1.6643927552125457	2.847572042592288	1.7817222925075666	2.20563085269022	4.237073399846742	3.5194882378362884	2.6818021807290098	0.9610111771102305	-1.3317343056246842	-2.2979169407418616	2.9	6.820862094085878	0.2938530341844587	0.2514847495168031	0.2514321278777068	0.20323008842103468	0.04245066954855378	5.588273615655787E-4	5.588273615655791E-4	-17828.33367790407	0.0	-183.94882451907017
28990000	-18002.150555293552	-175.5770895635217	-17826.57346573003	2.9062005242660116	2015.5239364620354	46.86668389804131	0.41571293508984003	6.518898558017558	7.050413066908982	6.114395400121785	5.418820917447764	3.8653392804984295	3.8356270426920944	3.7576678510809502	2.0730017026421454	1.4301995425146123	2.046726526098235	2.193088060494207	0.9470823826326967	2.4496435154983134	1.1241343693413173	2.2510577396372096	1.1128051040596354	0.768279003498415	0.34922249983819753	-0.5395244332056378	0.8356271775235501	1.4113702540281725	1.2856081362117247	3.1419623905362877	2.240239450547797	0.658066345957905	2.063537325865153	1.8936769615309954	2.3603296433187753	3.0143243563873177	3.934997192122541	4.0857968105028215	2.3929633203263654	-0.4230172696336075	-1.5745774867514126	-4.376249942567809	2.9	8.05010190832319	0.2938530341844587	0.25305039818063757	0.254765554890359	0.19833101274454804	0.009675577510673217	5.962152283398514E-4	5.962152283398514E-4	-17826.57346573003	0.0	-174.41322673684596
28992000	-18025.03366511489	-191.67645359658388	-17833.357211518305	2.9286340282186485	2015.501502958083	50.516625142346356	0.9177337762502923	4.729514774389254	6.576447399732478	5.821117073423952	5.438280180849305	3.4967560230413146	3.357610925219626	3.4531574991467315	1.4662187765057997	2.0603210342294354	2.4237115705079475	1.6329341265602917	1.554774498807032	1.6991838061749256	1.0888724466598048	1.6935933027183458	1.5915120510942047	1.4431850739278844	1.315113042456443	0.6212506153108843	2.1514402817868277	2.4897530163253148	2.8042762130021526	2.338275561797927	3.4623082677942296	6.485337275702801	7.314778643801049	6.049207276710063	7.462207360350884	5.27469603098718	3.5585620324653107	4.386232154818821	2.443143601020517	0.4395203331167042	-2.5934446136218603	-3.4783207228937627	2.9	6.976559337966623	0.28564104531305057	0.25092666828645177	0.25862116881207153	0.20481111758842938	0.007744080898266953	5.009190348069386E-4	5.009190348069383E-4	-17833.357211518305	0.0	-190.07070453080132
28994000	-18030.360032357305	-199.61404011474474	-17830.74599224256	2.9700430558506437	2015.4600939304507	50.362469589453994	0.4365967198908156	4.729514774389254	6.576447399732478	5.821117073423952	5.438280180849305	3.4967560230413146	3.357610925219626	3.4531574991467315	1.4662187765057997	2.0603210342294354	2.4237115705079475	1.6329341265602917	1.554774498807032	1.6991838061749256	1.0888724466598048	1.6935933027183458	1.5915120510942047	1.4431850739278844	1.315113042456443	0.6212506153108843	2.1514402817868277	2.4897530163253148	2.8042762130021526	2.338275561797927	3.4623082677942296	6.485337275702801	7.314778643801049	6.049207276710063	7.462207360350884	5.27469603098718	3.5585620324653107	4.386232154818821	2.443143601020517	0.4395203331167042	-2.5934446136218603	-3.4783207228937627	2.9	8.0432732578434	0.28340536364629687	0.25186038946174233	0.2637567050959026	0.20097754179606145	0.05706035921258493	5.328712165601182E-4	5.328712165601183E-4	-17830.74599224256	0.0	-198.29292691844117
28996000	-18039.07780077155	-201.27378949081952	-17837.80401128073	2.9042437863753268	2015.5258931999263	48.878713826050415	0.3277175240532928	4.729514774389254	6.576447399732478	5.821117073423952	5.438280180849305	3.4967560230413146	3.357610925219626	3.4531574991467315	1.4662187765057997	2.0603210342294354	2.4237115705079475	1.6329341265602917	1.554774498807032	1.6991838061749256	1.0888724466598048	1.6935933027183458	1.5915120510942047	1.4431850739278844	1.315113042456443	0.6212506153108843	2.1514402817868277	2.4897530163253148	2.8042762130021526	2.338275561797927	3.4623082677942296	6.485337275702801	7.314778643801049	6.049207276710063	7.462207360350884	5.27469603098718	3.5585620324653107	4.386232154818821	2.443143601020517	0.4395203331167042	-2.5934446136218603	-3.4783207228937627	2.9	6.875517553938507	0.29659503212727234	0.24548152855211602	0.24974903752891436	0.20817440179170052	0.008466032108194384	5.773283620879321E-4	5.773283620879327E-4	-17837.80401128073	0.0	-200.64667552751408
28998000	-18019.497249545268	-194.72964055379327	-17824.767608991475	2.9229685591848398	2015.5071684271165	47.85375289169067	0.5594800048038938	4.729514774389254	6.576447399732478	5.821117073423952	5.438280180849305	3.4967560230413146	3.357610925219626	3.4531574991467315	1.4662187765057997	2.0603210342294354	2.4237115705079475	1.6329341265602917	1.554774498807032	1.6991838061749256	1.0888724466598048	1.6935933027183458	1.5915120510942047	1.4431850739278844	1.315113042456443	0.6212506153108843	2.1514402817868277	2.4897530163253148	2.8042762130021526	2.338275561797927	3.4623082677942296	6.485337275702801	7.314778643801049	6.049207276710063	7.462207360350884	5.27469603098718	3.5585620324653107	4.386232154818821	2.443143601020517	0.4395203331167042	-2.5934446136218603	-3.4783207228937627	2.9	7.845843618524511	0.29659503212727234	0.24916378482843385	0.25218867100223624	0.20205251204206084	0.03518927405244497	5.523881928634094E-4	5.523881928634096E-4	-17824.767608991475	0.0	-193.3004744318664
29000000	-18009.24587533686	-182.31656041611416	-17826.929314920744	2.9125731855902437	2015.5175638007113	49.6357974692	0.4453499870616826	4.729514774389254	6.576447399732478	5.821117073423952	5.438280180849305	3.4967560230413146	3.357610925219626	3.4531574991467315	1.4662187765057997	2.0603210342294354	2.4237115705079475	1.6329341265602917	1.554774498807032	1.6991838061749256	1.0888724466598048	1.6935933027183458	1.5915120510942047	1.4431850739278844	1.315113042456443	0.6212506153108843	2.1514402817868277	2.4897530163253148	2.8042762130021526	2.338275561797927	3.4623082677942296	6.485337275702801	7.314778643801049	6.049207276710063	7.462207360350884	5.27469603098718	3.5585620324653107	4.386232154818821	2.443143601020517	0.4395203331167042	-2.5934446136218603	-3.4783207228937627	2.9	8.03722913042636	0.2903281900721372	0.2547420215304006	0.25218867100223624	0.20274111739522924	0.017172989965441157	5.70360510116565E-4	5.703605101165648E-4	-17826.929314920744	0.0	-181.119430892315
29002000	-18022.587484722917	-190.42827662394046	-17832.159208098976	2.9542747599500623	2015.4758622263514	52.420936153580925	0.42945270605937935	6.5642098460951	7.61585888358216	5.240036739517873	6.000800355042851	5.128304567884847	5.607308262569295	3.1230562208809696	1.613243428110778	4.5224003891142015	2.44756458352945	2.8870055480903494	3.302413654414641	1.3501000956491627	0.12794205520192947	1.7251015348250163	1.5505297998683873	2.2719637462288738	1.2931853668738016	0.5734450191899437	0.5089866348616264	2.5422405320769244	0.6201176708625259	1.9065337897707784	1.4615695699489457	1.978307298666059	2.0313368557601574	3.804573880222535	1.918108625774805	1.0611707128537113	2.1564070527026558	2.03890195854747	1.192304183248202	0.7883947746955982	-2.851679786731742	-3.258404651798158	2.9	6.054930639651668	0.2913033523617872	0.25435172437079345	0.2516038058721934	0.20274111739522924	0.011411985419717866	5.037208739016977E-4	5.037208739016981E-4	-17832.159208098976	0.0	-189.76241497932506
29004000	-18022.76907728614	-192.65207938725885	-17830.11699789888	2.847852749299308	2015.582284237002	50.46913310156177	0.379739593968712	10.807661093520556	10.402738968277248	6.310876614774617	6.120682437121744	3.758020019742852	3.262251744461064	2.18251976449742	3.5649178620550765	3.694365925554555	2.2185063958003943	3.161043265270929	2.954597199130302	0.14892499548361948	0.2333708180896396	1.3839174705443538	-0.19287696013060351	1.482369229215066	0.41544586883713097	0.7038271002484727	0.6358908479869139	0.8797582348371391	3.179235583369781	3.608837520602423	4.101096602235126	2.9518498951295715	3.318452235224763	5.495174800974816	4.578287366086795	1.1186959795574773	0.8425251502492368	1.7974286009479727	3.028095752181923	0.2776151286844444	-3.3860932469588856	-5.106849418153546	2.9	8.356442438346539	0.2913033523617872	0.24924288635593286	0.2518117806994193	0.20764198058286393	0.07091343827209336	4.970462480915211E-4	4.970462480915212E-4	-17830.11699789888	0.0	-191.46371885641977
29006000	-18015.211787840475	-189.35757328777785	-17825.8542145527	3.062992300632373	2015.367144685669	48.42574406284336	1.01851272055094	8.492787908368156	7.925211168587613	7.924087105669734	6.141348216986304	4.442030284808445	3.8705034730691272	2.827585852850918	2.6521319537871655	1.4756892480173782	1.6284604094301258	1.1139414850541904	2.36549747556061	0.4091295687123664	0.23441515248729072	1.007304377696714	0.4504868878755641	0.3904426780922564	-0.42810429899165775	0.601291926384037	0.6590105794261835	1.439484581159348	3.1862944920691785	3.4755589229537307	3.5423705390840885	4.103201397834612	3.5919377048834344	3.6597689923262493	2.901620376210903	1.8151280101495448	1.876574407793871	0.5465186838458713	0.47355209918959384	-0.4005610426048795	-2.2917910061997024	-1.3858905148882856	2.9	7.20869892259595	0.288565932576422	0.25006293882614017	0.2531146667284652	0.20825646186897595	0.015977679014637466	5.461103332825398E-4	5.461103332825394E-4	-17825.8542145527	0.0	-186.9407370284271
29008000	-18003.697184385408	-182.8193452535585	-17820.87783913185	2.832679052313893	2015.5974579339875	46.36239373010972	0.7213087829999636	7.222290245027446	5.650602513069705	5.737672726166194	4.247941045124221	4.812265571522357	3.0148833886912323	2.055892224511499	3.874239986320429	3.6405291378873716	1.8443072279801807	1.5309178594489485	1.915344113634889	0.9636163329656156	1.060287883733433	2.035049449787555	0.4206402852632434	0.19555449733071267	-0.025238408902672833	0.7674059160514548	0.8034165287478815	2.50073583597229	3.5649320102723765	3.6817057364235795	3.6607359473920775	2.103848842372056	4.171815975793776	4.1596151024782495	4.071772981729248	3.1874738535265554	2.5383268610123686	1.3156506733594298	0.4903526551321911	-0.08761134997998954	-2.639089875426433	-2.578517888568778	2.9	7.784742199703889	0.2917919102427212	0.2536993655865186	0.25666799713165206	0.19784072703911143	0.037324717155622834	5.370657542350821E-4	5.370657542350824E-4	-17820.87783913185	0.0	-181.0558223063203
29010000	-18026.19172339677	-197.45349075593776	-17828.73823264083	2.8571427003194674	2015.572994285982	46.063031528257085	1.232657930086601	4.515429640709867	2.695159500462521	5.217408315791286	3.595123527523847	4.661331424567694	2.912517117274856	2.3626334850126325	2.5428383057520847	1.9825966559564552	1.63279060133195	1.8308522496559456	1.0433354107150148	1.1130456693658817	1.348211339881554	0.2182509149739704	-0.2501611045111913	1.2713924461860338	3.1284829019675837	3.1905329343890116	4.732067505448013	5.813225565148669	6.748681508163848	7.216474716058547	5.691886749440172	5.441568728711054	4.790173977201681	2.9478956645181946	2.5189165862686207	2.507203672523058	1.0669185762395648	1.0145401784237926	0.7826541059918384	-1.7348074559878772	-2.6397928572576497	-2.8282987559405814	2.9	8.323772771141195	0.2844823984362061	0.2560435186107893	0.25666799713165206	0.20280608582135592	0.04875247604268886	5.282904899106791E-4	5.282904899106789E-4	-17828.73823264083	0.0	-195.08326875501893
29012000	-18005.601619741916	-179.96020282081534	-17825.641416921102	2.8255130864311897	2015.6046238998704	45.95570283318263	0.9176924816294645	7.044217857431564	5.618269677402996	6.041133871486525	4.51503564209764	3.7579556730625656	1.8196790710503832	3.2827252200992714	4.171948693192965	2.6085347613508088	1.9024509614321163	0.6313709824174435	1.5326941180076261	0.8868184336908859	1.260415087614538	1.3454458746110611	-0.4809422090150507	-0.40935147860988946	0.34679740415384563	0.8143008684215683	2.1795115761250337	0.9605333811330843	0.6081353591532237	1.402138854336678	3.065205657766993	3.5799131120676	3.28182647530197	3.091930485321003	3.1475338620886295	2.663865417277986	2.204511893924357	0.8478834173442813	0.8341709248331743	-2.5013990949057865	-4.092743233882843	-3.0933081933036686	2.9	8.083590152591313	0.2865070502256252	0.2502390638932896	0.257796062914425	0.20545782296666354	0.022424930614462223	5.749712063283166E-4	5.74971206328316E-4	-17825.641416921102	0.0	-177.85962696647306
29014000	-18013.759767141368	-185.17138801082749	-17828.58837913054	2.8771905869138474	2015.5529463993876	46.023007519021476	0.8744331636739896	5.313747449660926	5.766172508271804	5.131214061497788	5.01132683510004	4.981138855509361	3.297305515460468	2.5391216441227735	1.5692053625893128	1.4790603726634188	0.7944734823993591	1.0674080104929244	0.9166256369802194	1.058109218154613	1.119907751625251	1.7651753881998913	-0.14881206529708324	-0.03837246617039908	0.36045438412324493	1.6152251608105717	1.974194942721247	2.821269922200174	3.179613413870797	3.917712517801937	3.7840695201197403	3.6151108292690752	5.363935794542664	6.789335566335332	5.862114016474514	3.5058502489225156	1.524976602697902	2.3549759160829176	0.8078234686884131	-1.6323638101521443	-2.96276604125018	-3.947193042069301	2.9	8.107611613488649	0.2865070502256252	0.25649242040195613	0.25154270640575843	0.20545782296666354	0.010144099533834194	6.166820492311032E-4	6.166820492311035E-4	-17828.58837913054	0.0	-183.21410620774776
29016000	-18011.57072201903	-178.89169440820055	-17832.67902761083	2.8240242363203563	2015.606112749981	43.70123170364334	0.6753524866121277	3.683415656672434	4.197172731029938	4.396204142532548	4.053227823895383	4.15105021359178	2.72472950264922	2.4157298195385613	0.9018889071930649	2.5026906514409264	1.4056567865704495	0.17659471802742105	1.6198025388883155	0.8991754156051769	1.717838022756644	0.4589832084349553	0.5116600787554652	0.9137575578866959	2.081785155409447	0.3496615866543701	1.99537594761708	2.915059544723417	2.480314817246335	2.5611125248998934	4.440652932408217	3.8814804577143134	2.411210792840768	2.5158750416610838	3.028190164322642	1.435360111668002	2.2915348264147943	1.1658379087469073	-0.22919051962869497	-1.5987046975866297	-3.5182957411205265	-2.500106246253453	2.9	9.385245074013019	0.28834319481014936	0.25113592231500265	0.25670543710785043	0.20381544576700084	0.06694451435775771	6.128677928057942E-4	6.12867792805794E-4	-17832.67902761083	0.0	-176.68566541847568
29018000	-18019.810546884823	-190.0597096934166	-17829.750837191405	2.852332773639313	2015.5778042126622	41.48617880187876	0.4631040531729898	5.483463485616564	2.858610702014741	4.809971469019992	4.206049671662953	3.4049227622670775	2.1115356654389013	3.092381292691454	1.7460707478398367	3.623392412509455	1.158522194756133	0.10431353650872627	2.03774465637826	1.7720930092195952	0.8912629133081779	0.7110514623020661	-0.7447574576777795	-1.0260576365118366	1.354490202631303	0.7866252060156445	0.9878664078910059	1.6933839669071253	2.7267459674978896	3.7802036075861065	2.9310864035639748	3.672703945454904	3.3524704991975454	5.093845151184334	3.401409356724386	4.036203218021439	2.866317389267075	2.032381958266567	-1.200992438494689	-2.69485171068266	-3.052573123660989	-5.587329095206936	2.9	8.192317288546953	0.2888651363749553	0.2531169625117103	0.2550518443551686	0.20296605675816912	0.03955310123931454	6.213100704993034E-4	6.213100704993035E-4	-17829.750837191405	0.0	-188.56935839525946
29020000	-18019.207830570118	-180.5740472411118	-17838.633783329005	2.7521594978282446	2015.6779774884733	41.005582501647844	0.49735909395579375	5.805885173443902	5.180668282096704	5.025877373679933	4.7474754581860035	2.215441263514598	3.5855262713942038	1.6939483020778314	2.9072993396741937	1.4592971959923386	1.219170494043878	0.45559452158639036	1.4859383241086694	0.7622294551939651	2.865238138242184	2.5173440821445077	-0.2649637173572546	-0.014375262719320658	-0.11480119517860522	1.4991117137687815	3.9832846856160344	2.8173593302167195	2.1925781901215085	2.1490749199712056	1.959504026714839	1.3900530581783568	1.025944759603759	2.5905211065937563	3.5691629280156354	5.359948498014404	5.252398048056429	1.9679581338877092	-1.187307673346659	-4.700611544412736	-4.859679830956825	-3.5320661545503307	2.9	6.9153922535481716	0.28722872489854456	0.25342582771257977	0.25637939063070986	0.20296605675816912	0.03920701189821932	6.841923042668392E-4	6.841923042668394E-4	-17838.633783329005	0.0	-178.80143652194369
29022000	-18009.952612620746	-177.738485907713	-17832.214126713032	2.759523866297371	2015.6706131200042	43.47369305333307	0.4769789817296138	1.061162367106368	2.6759568014286477	3.345432504094508	5.272775665227452	4.293970720941682	3.3509653136386284	1.9930054688019034	2.3236118426917804	1.6638347928404684	1.5031685752398274	0.5760027447617251	-0.25524472560072375	0.9826618827771123	0.4398418520153161	1.0207097604313446	-0.7373669503434774	0.9241596727470923	1.361177661944041	2.3286322745409427	1.9023106894442763	1.3197558611748195	-0.17243968416452748	2.252517060298537	3.271651081868625	2.2478070048985486	2.875570255106598	4.179132963480911	4.525719445268112	3.565611024177258	2.9585574346165284	1.7256064034651803	-0.3630873523191898	-3.666514367763582	-1.3537251217358341	-4.044354598818865	2.9	7.393371288527554	0.29093063762569776	0.2591195575035729	0.2514509435646241	0.19849886130610847	0.012162342055635232	6.642635693283937E-4	6.642635693283936E-4	-17832.214126713032	0.0	-176.04394473435244
29024000	-18030.37096270438	-200.41524933148034	-17829.9557133729	3.051128081817085	2015.3790089044844	44.35354604738502	0.2663278612315593	6.899898976756036	7.889594289826242	6.231056777326429	3.8383506214693295	5.974228483938003	3.6888365293101337	1.717065382082341	1.818557209992916	1.43783476234489	1.3208502430917222	1.9322793135125071	1.3935876245736547	0.39895146440383733	1.1509020592388557	1.1539441562642134	-1.190090355011697	0.9055951719768905	0.48875001655289557	4.345388923384146	7.937974154818795	6.845309576969974	2.913980577257851	4.337471728132226	4.123075486021783	7.5017519148094305	8.158021050238244	6.2312011332379855	5.059830041785521	3.534719723900291	3.4344587141345926	1.041719509743222	-1.123858182928996	-1.6880830787595165	-1.3990773095669695	-1.6395667056203072	2.9	6.059172717275428	0.2886706942101814	0.2512492906798522	0.2599651307850749	0.20011488432489483	0.03469114779065646	5.558157724431817E-4	5.558157724431817E-4	-17829.9557133729	0.0	-199.6061401289348
29026000	-18040.875326466718	-199.7164097738317	-17841.158916692886	2.7827709515799888	2015.6473660347215	43.63587153928019	0.4668557897329249	6.899898976756036	7.889594289826242	6.231056777326429	3.8383506214693295	5.974228483938003	3.6888365293101337	1.717065382082341	1.818557209992916	1.43783476234489	1.3208502430917222	1.9322793135125071	1.3935876245736547	0.39895146440383733	1.1509020592388557	1.1539441562642134	-1.190090355011697	0.9055951719768905	0.48875001655289557	4.345388923384146	7.937974154818795	6.845309576969974	2.913980577257851	4.337471728132226	4.123075486021783	7.5017519148094305	8.158021050238244	6.2312011332379855	5.059830041785521	3.534719723900291	3.4344587141345926	1.041719509743222	-1.123858182928996	-1.6880830787595165	-1.3990773095669695	-1.6395667056203072	2.9	7.407091984944433	0.2943363581021543	0.24975467419302674	0.2557940833799274	0.20011488432489483	0.03683146750122231	5.357043414072201E-4	5.357043414072202E-4	-17841.158916692886	0.0	-198.2389716680764
29028000	-18034.20972823424	-192.96450020788163	-17841.245228026357	2.7890588359590427	2015.6410781503425	43.669165861824524	0.1942044691647422	6.899898976756036	7.889594289826242	6.231056777326429	3.8383506214693295	5.974228483938003	3.6888365293101337	1.717065382082341	1.818557209992916	1.43783476234489	1.3208502430917222	1.9322793135125071	1.3935876245736547	0.39895146440383733	1.1509020592388557	1.1539441562642134	-1.190090355011697	0.9055951719768905	0.48875001655289557	4.345388923384146	7.937974154818795	6.845309576969974	2.913980577257851	4.337471728132226	4.123075486021783	7.5017519148094305	8.158021050238244	6.2312011332379855	5.059830041785521	3.534719723900291	3.4344587141345926	1.041719509743222	-1.123858182928996	-1.6880830787595165	-1.3990773095669695	-1.6395667056203072	2.9	11.913527536936854	0.2855960565685308	0.2504595726894207	0.2657065169837144	0.19823785375833733	0.044393013836711286	6.446881068203873E-4	6.446881068203874E-4	-17841.245228026357	0.0	-191.43093648772873
29030000	-18026.812943086712	-195.53389134814796	-17831.279051738566	2.958936818019524	2015.471200168282	40.06022480192837	0.3210935121743845	8.634960176044082	5.635917990436038	3.559408879322283	3.6711283921085442	1.858772120398776	2.8697414506675236	1.7969351109732374	2.6842217296115334	0.7950665254763616	0.7789140238766459	0.1760509509613002	1.3186195524678805	1.0124755974979411	1.128168810700849	1.8918979689683195	0.7935316975592853	0.2457520513185042	-0.9493759812722343	0.2648271034656391	-0.34239559524230057	-0.7108470318835569	-0.3850715080581622	0.1934312698722559	1.3296108794590595	4.06545489437368	5.762548557523152	3.9463496451740663	4.21322943839384	5.3496052802256155	3.1318031070727357	1.1610168751979486	-1.6047090246851134	-1.4567242877675743	-1.1718775045415115	0.0178422992838958	2.9	9.091663985307882	0.28542996539454446	0.2504595726894207	0.2610557171466751	0.20305474476936303	0.0339731117631364	6.30336128250007E-4	6.30336128250007E-4	-17831.279051738566	0.0	-194.18864691058707
29032000	-18013.21553637687	-180.19833958894372	-17833.017196787925	2.9566533473049277	2015.4734836389966	41.79665840412148	0.9058563071164693	2.4983745799526584	3.37937392054057	3.980088793093569	4.623966658532462	3.02491891077812	2.8101969952352506	3.0184028084187506	2.5889636658383908	0.9405376482938861	1.281180085776151	1.590897771833691	1.4196276585191643	-0.027796026024338713	-0.4472764154534176	-0.09418268335411747	-0.010446279323633206	1.4544502401867758	1.0947969664829802	1.7943816567424182	2.1658279444425297	1.7271513226919857	3.8793505810756965	3.7876451612045994	3.5958752778361767	3.69365867239647	1.7160543156266306	2.3984033520693955	2.670633013142778	3.3129666952677623	1.7692549566830704	1.398939335938231	-0.9369026749942058	-0.7160054535426215	-1.7601878796316894	-0.30583440058887845	2.9	6.297192582214702	0.2834000771450055	0.2557613467841143	0.2549391498047314	0.20589942626615212	0.03340193895285941	6.27927922327593E-4	6.279279223275933E-4	-17833.017196787925	0.0	-178.45341772574645
29034000	-18003.522159559754	-175.09418883695812	-17828.427970722794	2.878009962541361	2015.55212702376	42.20938185991761	1.8954968559365408	2.9660944937977143	3.654912697752956	3.6544216851749067	2.869133703109295	3.1325224937463814	3.5263031105677882	1.973331496071842	1.7934834760637544	1.4888080997603448	1.1129114397130915	1.670755747004735	0.8371323347392478	1.0237057481170349	0.29641201124467814	0.42057003231449885	0.3902016823223527	0.18944099005873383	0.4875522762660591	0.4876508140514195	0.7144754067392551	1.4841884222432373	1.4949356504737963	1.8054101592862863	1.7038691605315877	1.8195267396073418	1.8269585867794764	2.672509349352704	2.742525925140045	2.518562739717401	0.9220205067343109	0.05449225164463822	-0.9625103424016085	-1.8612199780541883	-1.6671473709007079	-0.7415437212548031	2.9	7.671269584019212	0.28599280543501615	0.2531686184941036	0.2576299214045224	0.20320865466636112	0.0135302152766874	6.027222895319264E-4	6.02722289531926E-4	-17828.427970722794	0.0	-172.4212159735684
29036000	-18004.969427444306	-180.97964849234498	-17823.98977895196	2.9262743467514882	2015.5038626395499	42.16294565354081	1.0187580097691296	3.1694591963786944	4.379327886389207	4.1358257060204995	3.2988460477828396	3.6791528792070647	2.8964725379864618	1.8964786473994018	1.2814478005271113	1.315392816134589	1.7567973826090624	1.6913415441061115	0.5811741031522109	1.4512184289196568	0.8429179677463563	0.6821422807736113	-1.1267172823536027	-1.1093457475815165	0.6144997366293843	2.314424130184428	3.2034672287821406	3.851689700046408	2.8022647518446115	1.8623616745160971	1.2575630498911874	1.4767334766833788	2.841376814262104	2.8313500217934076	3.5713210075299204	2.9715768332382733	2.0218830227610542	0.5189023912016301	-0.8732971216864396	-0.674456551581258	-0.25085040452070984	-0.535240023796379	2.9	7.061460549518802	0.28468148006809707	0.2545810077361828	0.2522961731126423	0.2084413390830811	0.032121854563335064	6.658308973023744E-4	6.658308973023743E-4	-17823.98977895196	0.0	-178.96871008714123
29038000	-18019.16925499508	-191.72538639759262	-17827.443868597486	2.861925408588143	2015.5682115777133	45.245637160916736	0.9887490116957309	4.264613322910932	3.8857692328175686	5.411163110013075	3.5936856455460715	3.2081463660317997	3.2954935316916707	2.737041834087499	2.375764824056758	1.2290486275098944	1.4992055974687153	1.5355894663124294	1.7808963721023234	-0.10829251856899678	2.149827126277263	2.417477712285934	0.04303490342213495	-0.40734164350263125	0.8739721910266419	2.4103070383957923	1.5682161652770787	1.878260695298118	2.197595575175403	3.056924541741961	4.5051476901918415	3.2379386628203948	4.23821793096512	4.371392308794245	3.2046956502507236	2.725728803221559	1.2745705844158999	1.1462478313722047	-0.3087825826854032	-1.3343020065108484	-2.301231243016048	-4.134029734512407	2.9	8.226643363398992	0.2898858588033242	0.25314275499178573	0.25531059424586944	0.20166079195902392	0.05281761636821124	5.814716176143856E-4	5.814716176143859E-4	-17827.443868597486	0.0	-189.53736240358307
29040000	-18014.79917527327	-183.02211616024957	-17831.77705911302	2.904150601000155	2015.5259863853014	49.478158970967336	0.5961370434377631	6.151246501533297	6.816844272588423	6.171034237994504	5.1037762359501935	4.9585419233929375	5.021530154487109	2.382561717647131	2.0133583544118494	3.1702189523909126	2.087879786675171	2.93981168466687	1.1998794344800519	0.9723406391168079	2.2703131251601887	2.778884379459475	-0.14679138710905648	-0.46397102260402745	0.622858384739942	1.3941577433135703	1.586262607085758	2.785507155086871	3.4048703615674363	4.324210360417457	4.253407634001702	4.235305041678389	4.063054539967205	4.459734407519499	3.6586879907089775	2.1991460171518735	1.7364678654471302	2.8780001562240143	0.09925383873530891	-1.4303269152041365	-2.1853673035376153	-3.1544627175742868	2.9	9.528196035166244	0.29066441480538396	0.25236419898972595	0.25531059424586944	0.20166079195902392	0.020767274263191565	5.264396996398869E-4	5.264396996398867E-4	-17831.77705911302	0.0	-181.2726927418179
29042000	-18026.30827183343	-190.57258045939918	-17835.73569137403	2.9125723570578974	2015.5175646292437	46.987516838426004	1.8817830727549238	4.357392222856176	4.7030978806502	4.136486951335855	4.944629550513602	3.402717276068324	3.9069474705552727	2.046795416049659	2.280446870268597	2.733450497431936	1.3178255953835816	1.6615378764177389	0.7122481523331533	-0.18446291970838002	0.6166385014342253	0.20278156127688585	0.783403715661442	0.8957464435337108	0.4962819273939981	1.1903916490524336	1.385883486829076	1.7319047755893888	1.1545651210610095	0.9940090686586824	1.5213513307985929	1.8161222523684935	2.055538766859785	2.9204454898485985	3.6824663753317015	3.4698618579964853	1.9143171202586213	2.0017051416189022	0.5091754917189019	-0.8319056565629243	-2.066750449170711	-3.2455509066478228	2.9	8.64325522820596	0.28393584704135594	0.25380188467054304	0.2629227522367333	0.19933951605137096	0.06585690539826942	5.712897703852509E-4	5.712897703852514E-4	-17835.73569137403	0.0	-187.6853886733665
29044000	-18020.010741465783	-184.92776857037938	-17835.082972895405	2.9897071370947415	2015.4404298492068	44.75722893912558	1.1804129577947917	5.443245709198944	4.7797059911138255	5.0747102961802275	4.378093481177221	4.443144818650666	3.7971534158667497	2.229208759496963	2.2239484384341406	2.387271726150651	1.9520960912364806	0.3531449923419141	1.196846041681506	0.9852690455368128	1.1554591935009777	1.3933221658528587	2.1299144857941124	0.4322155846832699	0.1836523262400882	-0.3109572241186972	0.5095820883837758	1.5901775338268744	0.9381131897453865	0.7106996114324164	1.4080938319515488	2.1039695009652766	3.1200371153690023	3.509731636173357	3.1694892032290483	2.9803616484808435	2.360551517828739	2.033470817464849	0.44936215818320746	-0.19029847895037666	-0.9500638465056708	-1.0044562572601872	2.9	8.64325522820596	0.28393584704135594	0.25380188467054304	0.2629227522367333	0.19933951605137096	0.07809774659681568	5.182267540586396E-4	5.1822675405864E-4	-17835.082972895405	0.0	-182.33544405680058
29046000	-18021.93194909398	-188.08036229781072	-17833.851586796172	3.023719913772679	2015.4064170725287	47.589907803542836	1.0191526236255315	6.545940051101937	7.779541793891983	6.539038547653263	6.034585736466322	3.9787822240580626	3.2270159170335093	2.5420872326671136	2.2129176761216454	1.870180182505414	1.5902701731005946	0.5440352553139056	1.2853181143573065	1.3245979382455242	0.2095615893621201	1.3633894825037103	-0.4763307633793558	1.0226871519269722	-0.051585967520635795	-0.6519174213860695	-0.7606689995544221	-0.06361573662051001	-0.47301215822376985	0.7696154399060041	-0.011305876977431462	0.9790202468270903	2.718890207164953	3.2085668199593522	2.297784993847619	3.016533180049276	2.9199726762931912	1.9172235643201376	2.2324058616440596	0.6346625666162139	-0.1814364066411347	-1.5082428096688716	2.9	10.00727623073254	0.2893793675214186	0.2557048119083522	0.258836946926213	0.19607887364401944	0.021819473969988856	5.669543293619002E-4	5.669543293619005E-4	-17833.851586796172	0.0	-185.30626056442952
29048000	-18019.15746129167	-193.17179306482268	-17825.985668226847	3.040475287461533	2015.38966169884	52.99423936543411	1.458786734687963	6.8117946229978825	6.905964431447659	6.912352424553982	5.813962664382524	4.51738004247119	3.948398239302634	2.9415216155828285	2.2219756516179916	2.0431935323993136	1.4442727287068837	1.7505966983864025	1.7424935662369425	0.7997736922912106	1.0675122129486616	1.988936340999254	2.2707778758714143	2.021089755627687	0.7936742996197498	0.5531188468104381	1.5191150637060649	3.11708372399794	2.718556996329342	2.8374601080146893	3.883852714007726	2.8584667615672297	2.8472194828718345	3.5587012880054187	4.548868767803041	4.057447075342602	4.802696076581855	3.157734758882185	2.1123915563658473	0.910533701796044	0.17557083452597586	-0.976613904207601	2.9	8.066295700119412	0.28542429656842416	0.26300786356413336	0.25035666835757014	0.20121117150987552	0.035721267632778865	5.161161924065161E-4	5.161161924065168E-4	-17825.985668226847	0.0	-190.39377937185463
29050000	-18025.627807550485	-195.48661335044557	-17830.14119420004	3.003857968621179	2015.4262790176804	51.51312595550848	0.5514421657101946	6.8207582136875295	7.417196065695429	7.382913419887485	6.081392029085697	3.894506379789398	4.867086072498845	3.606359502074572	1.7800451827694839	1.6401326819795565	1.7659795719127336	1.7806320186877502	0.966310799351829	0.0820859300998168	1.0732052222977968	1.4737048895315084	1.5864498281049972	2.7732858687496758	0.8867872017657199	1.0413132970974344	0.18794952380768093	2.393650788832155	5.063016782738062	6.045275141225844	5.9608671211681195	6.958080714891027	6.322114098714977	3.957822105473885	3.7419630288926333	4.562830326859402	3.6465241839589657	4.692489910130748	1.4053225463554253	-0.0346375313633982	0.3842877834299703	-1.0416071313502293	2.9	10.290654214999297	0.29343558865578023	0.2566662909234526	0.25462540373721737	0.19527271668355292	0.026550315206168105	5.234419876684305E-4	5.234419876684303E-4	-17830.14119420004	0.0	-193.44562735812536
29052000	-18035.28095620051	-202.65909074233403	-17832.621865458175	3.0885731532482903	2015.3415638330532	54.81197741058474	0.6422171309958737	10.828180843713291	9.742710486883784	7.380639780355262	6.429150202793301	6.310129832425387	3.365208406457751	2.64149808141445	2.9932679850203816	3.854661706607739	1.9621701082218057	1.8663570362988826	0.9555614318498769	0.6379298218566936	1.2614154594098992	1.201233674690884	2.375994560610596	1.44356809485004	1.0782534994647524	1.656798137029586	0.7259828334807672	2.2806569024529413	2.961648299457642	4.331897171112938	4.608061738939254	1.7492069791617104	4.8701116373139905	5.181558190956562	4.517399724849463	2.240930329665297	2.9837831887060875	2.892686823310993	0.8387691791431588	-0.11019787859191077	-0.6668341588810422	-1.090143869804614	2.9	7.718677382161368	0.28511294094287	0.2524423195384026	0.25540987505504814	0.2070348644636824	0.020479181485844936	4.897079304127147E-4	4.897079304127148E-4	-17832.621865458175	0.0	-200.49801968653986
29054000	-18015.59752026689	-185.4768520692021	-17830.120668197687	2.9777229661826397	2015.4524140201188	53.02934319028355	1.590906918734242	5.32039850211647	4.716016096136843	4.5353292284716735	5.409692557389464	4.547612131481777	4.314370856746331	3.646465992249894	3.1955867054161557	3.6281081741405776	1.204465641933291	1.5067163227807208	2.4215860324735905	1.19868740971383	0.38620429767797193	0.9931266828177225	-0.07452358056541408	1.6063065892366064	1.708196015884167	1.2043876097315016	0.711451068974046	0.89677982373094	0.39298397278463426	1.2354990673055515	1.161751572868554	2.086199545019962	2.181105492224267	2.653871786098035	2.1846836543006996	1.7808519898149715	1.9163522991085133	2.095788449262844	1.371417000569744	-0.4054913434624662	-0.7339419445994007	-0.9692252239800244	2.9	6.569812397528582	0.29069312802075326	0.25213075435495846	0.2545397807403909	0.20263633688390062	0.021481334468444146	4.2535716669384597E-4	4.2535716669384575E-4	-17830.120668197687	0.0	-183.3812621643994
29056000	-18024.296818950945	-187.1768370883405	-17837.119981862605	2.9667113994363494	2015.463425586865	48.40115992701837	1.0499851067252681	4.118140199014163	6.034083721979212	6.581405374699371	6.8001498852537825	6.104912906537113	5.474274868753479	4.557516314702243	3.8717454025059004	1.788167656911001	1.35797566001642	0.7676106100309856	0.7875999581383644	0.7406344676993448	-0.2006313204299757	0.6465350824469793	0.7891952115685333	-0.33366409672247155	-0.17511259161493883	1.2779602737384284	1.1671013375035826	-0.29542445604865414	1.1420683519086219	0.4729446366968658	0.943854552660784	2.096475657820577	1.7518317614703447	2.6810149575413798	1.680383449845109	0.4290542073692234	1.0326901807064732	-0.19390645974630033	-0.06944574437072906	-0.3548072360180218	-1.561464721704696	-2.3737562253036444	2.9	7.420558256539524	0.2880779118792486	0.25113345485200805	0.2650341796035555	0.19575445366519112	0.020665985621776628	5.40288653704678E-4	5.40288653704678E-4	-17837.119981862605	0.0	-185.16974480871423
29058000	-18019.986390212056	-185.6461211998048	-17834.340269012253	3.0101897854656543	2015.4199472008358	50.03189579923723	1.7384093955270958	3.505559239795875	4.645256585722433	4.681153072289189	4.655295245016104	4.820388246614781	3.6176157314077706	2.632486652032263	2.6255597290957877	3.5213888123673343	1.7615455297422802	1.8538710257564563	1.28390264640263	1.0771698981876228	-0.33315144242482614	0.241248765359461	0.3151197198013241	-0.3549014366741313	-0.5223470216175724	-0.851169118888677	-0.4678036953576531	0.33131789744004286	0.5019092241832427	1.2662369185239515	1.4077511940555913	1.9607551924874336	2.999181103659504	2.7795216297762675	2.1571513829565214	2.3205953537789092	1.9150638765819326	0.5974313299776973	0.22432675530705198	-0.41390514271805834	-0.7197327106082817	-2.842024918138926	2.9	8.090476600628932	0.29015774316967907	0.2525299301868841	0.2606244371611839	0.19668788948225627	0.05474637503606719	5.291283579766045E-4	5.291283579766047E-4	-17834.340269012253	0.0	-182.7778751830233
29060000	-18011.964321830317	-180.4122806215392	-17831.55204120878	2.9275363869737703	2015.5026005993277	50.62200868906994	1.6968783104890184	4.604696404648792	4.406928293925278	4.480459593292306	4.491156877794943	4.31584597075675	3.825511011189547	3.0012831578774612	2.1696959890130025	2.755132215763908	2.98845633744958	2.356179820368366	1.797236359258099	0.9100972554398223	0.23290712589391616	1.3246249112250275	1.7645023465044176	0.47770864423621984	-0.040323943208296756	0.26484383462164285	-0.08691453335214583	1.5810753138160814	2.4510389677252356	1.8466525361803359	2.4005662048156835	2.4678102735163447	2.2430990011778866	2.36665575273674	2.605100244195088	1.7720134163312318	2.578604933364153	1.4336665653445235	-0.09803526664342627	-0.212181910631448	-1.4065263620577664	-2.43313374581231	2.9	8.05583541894715	0.2857208103806238	0.25530787555211787	0.25188168964428065	0.20708962442298098	0.04318529855821109	5.516863698084133E-4	5.516863698084135E-4	-17831.55204120878	0.0	-177.8351364623245
29062000	-18004.211942824266	-183.6596091836124	-17820.552333640655	2.983659268957399	2015.4464777173441	48.531068088826274	2.6346090234645203	3.0468310420627978	3.4700850645352275	3.4651225395172003	3.569357749481741	4.416578603441035	3.5394755677853227	3.397181574408517	2.544504836429112	2.439012571093846	2.3349373489631757	1.3144246416901553	0.8225285940705523	0.6498665449180354	0.5162976479650385	0.3797483419883596	0.4511186162439544	1.6022190153314455	1.723008803118479	1.495925924842845	1.4202464407803748	2.5752653476200305	2.8664797872414813	2.9086952681684983	1.957692244375903	2.8955307184154035	3.087146406757256	3.4107724557982353	3.281939774996401	2.167290556951885	1.1274672008316458	0.9010480926243125	1.4242433986703613	0.7173772774354112	-0.15334841434771207	-1.2943958263729476	2.9	8.95445559870771	0.2848647810275595	0.25616390490518215	0.25188168964428065	0.20708962442298098	0.050394920862146635	5.603858633854235E-4	5.603858633854235E-4	-17820.552333640655	0.0	-180.27787642473317
29064000	-18020.789539736863	-194.62126722173292	-17826.16827251513	3.000211665998108	2015.4299253203035	48.88895249362036	1.0909686729183534	6.064199707634396	5.979968176859016	4.915982594231862	4.300682734685798	2.9159258499622247	2.740785944407892	3.3432547732393965	2.985418375984855	1.8223447786905762	2.1693579492896697	1.5729948694620133	1.0275784298521569	0.8202968490003499	1.0097088944925452	0.7878987443213135	0.25143448850255146	0.27081652260935246	0.44121430803127365	0.5635713463304142	1.9884828069424132	1.4024586654670805	1.0704607794313232	0.41911480455842587	1.8333680903535186	3.3204114701429766	3.8238141019871215	2.794001304609538	3.3696960506518723	3.234321769176548	2.809247066124507	2.3670266556375203	1.6770969384362961	1.700043530456988	-0.7655037982302568	-2.323764096562721	2.9	9.585763231677772	0.28624901271692926	0.25248981540083193	0.2509187432406492	0.21034242864159286	0.09366678557776352	4.978379424253135E-4	4.978379424253132E-4	-17826.16827251513	0.0	-191.91180164002017
29066000	-18019.7666061012	-191.3324931812361	-17828.434112919964	2.8597110552213154	2015.57042593108	47.452122774128135	1.3680998528145285	5.032041297096097	4.577933021849742	4.119633367412932	2.9752804587981183	3.096548324993317	3.620106335348089	2.710154114579323	2.029431464484953	2.2615509658345614	2.306443925805576	2.1678774216056254	1.3282113342434771	0.11778560109226532	0.09543238756194794	0.2102763410247095	0.21686815013103167	0.08461558242466591	0.993091397220379	2.1809915117683576	2.9410096247202677	3.16258840045215	4.134574101553184	5.6128492849213085	6.1036994429308145	4.370278978909953	2.2937777450336654	3.4049736670158293	2.6558581033961763	2.9489726713130597	2.5148255582797163	1.2818819532261827	1.199452487731104	-0.6522507924612911	-2.0193369299523853	-1.8116322221469856	2.9	10.67840573505735	0.28274535153746844	0.2587930144986328	0.2509187432406492	0.20754289072325283	0.011723035436432636	5.591789119874092E-4	5.591789119874091E-4	-17828.434112919964	0.0	-188.4736534431966
29068000	-18005.548715225606	-184.5512849253312	-17820.997430300275	2.934415480875354	2015.4957215054262	46.294022843968136	0.8774817066905949	3.6873105154324755	3.316543226871722	3.861171920721499	4.456526950478119	3.1408011134139433	3.4271242765133807	2.7276980128793946	1.8993118254657515	1.1679222343622613	1.673913458895432	1.7229041933647518	1.1144281274691001	1.2186277790843756	0.8168854360976304	0.8231879780147534	0.5427925588863906	-0.18498870945662446	0.5617558010634354	1.3176022675007015	0.9535735101192037	2.0505230631912132	1.959628712665015	1.3673964051893681	2.014853724831518	2.187392756606254	2.8376344821740345	3.075167367155618	2.448410488380221	4.1070093343881435	2.7268504667666633	2.030318590650402	0.8370310417971145	-0.5699366040622472	-1.8551320769244053	-3.731441631971076	2.9	8.933444089358957	0.28274535153746844	0.2587930144986328	0.25460367389044164	0.2038579600734604	0.05443668978027552	6.032511626392726E-4	6.032511626392726E-4	-17820.997430300275	0.0	-182.33372965847713
29070000	-18000.623003938446	-181.92370456413013	-17818.699299374315	2.981061974110656	2015.4490750121909	46.495361230992806	1.2842619151158512	5.652568258727295	5.159407549555042	4.807821510063073	4.179228338371756	3.6838434265500806	2.8708808594909714	2.0443959397707596	2.761919984770034	2.3427883639925824	2.6250899837690445	1.1752718672478868	1.3888299887951114	0.7374449209598946	0.7212038221970367	0.8500458153029322	0.2534230739667935	0.5320673211687039	0.887345206261571	2.128137281922957	2.055323226093125	1.590235437862127	1.856297099174217	2.0636441581493985	1.0045817035710984	1.7965864229672155	2.237459332194359	3.746007398811983	3.280354719442797	3.584539584118539	3.0783929859445647	1.8210128617941446	1.0824203350269284	0.7754706739842049	-0.8836121954951337	-2.522486242680818	2.9	8.162616405095797	0.2869451935648602	0.2533505679967974	0.253924099544039	0.20578013889430663	0.058458327275888136	5.571965714138914E-4	5.571965714138919E-4	-17818.699299374315	0.0	-179.39773644825283
29072000	-18005.262751716094	-176.06791746043035	-17829.194834255664	3.0078836178308483	2015.4222533684706	44.65413137427614	1.2842619151158512	2.8574874449546908	2.8006056307586498	3.1402072044355798	3.581044488702554	2.850240016429425	3.348095931746664	2.3126788458033505	2.2523449333268237	2.913011736215975	1.3815252009452885	1.922681501485105	0.43082061955761614	1.228494667524077	1.263417132338678	1.538085783109938	2.405816175905187	1.7907604920732436	0.6889898406773325	0.4177930744984372	1.1899710965528518	1.7868974602142536	1.489635959606583	1.3881844810364972	1.9451285310931206	1.6279832104342764	2.449426704172722	1.6135763594266128	2.6233512782044084	3.30872965889303	3.1135113461898394	2.6321043577934597	1.174752774541392	0.20154408874227267	-2.083046713416966	-2.706578789571491	2.9	10.588203126077048	0.2862475718923309	0.25149584106369405	0.2588731034636364	0.2033834835803419	0.03369733073246257	5.888466309924094E-4	5.888466309924093E-4	-17829.194834255664	0.0	-172.96571059869146
29074000	-18009.122208644647	-175.39330173412694	-17833.72890691052	2.8558670318914507	2015.57426995441	46.35580843713745	0.4922903949675997	7.900879551409714	6.829484449495442	7.08172512137729	5.8849880884913635	3.6284461986346113	3.672062764683758	2.664523053046263	1.8750263180513218	1.3865008184364207	1.9666232937942176	1.4488247651155362	-0.04550502785831978	2.7357072407696243	-0.4809559740659898	0.41924293324053524	1.7721278080401026	1.8262311247742653	0.9307428252976312	1.063202007827846	1.8297969652826176	2.5728256173875206	0.8649225509513927	3.876332416719194	1.7091626982170276	1.8260308381737935	2.558793877280796	2.905795965489998	2.422420123795236	2.942208571424146	2.410216533263372	2.031498730650605	0.12129411681403846	0.1340399558704609	-2.9596633209489633	-1.998371273458438	2.9	9.762497457860952	0.293806194433043	0.25377475956366735	0.24903556242295102	0.2033834835803419	0.04159141628413955	5.063286840884365E-4	5.063286840884365E-4	-17833.72890691052	0.0	-173.69612134195094
29076000	-18017.111732251007	-188.11653051053668	-17828.995201740472	2.9174261444787093	2015.5127108418228	47.508237029446555	0.7328163481692288	4.338525464962673	5.092698659808073	4.884946187177455	3.9857604802944593	2.9020425606853855	3.8193699195987634	3.4879302921496294	1.6138585540367576	1.5252037459052308	2.371345001483943	1.4288034992123917	0.8489925198284691	0.6189043735103463	0.9016802780581787	0.1839490857976812	0.17497945649594043	0.051630749649657415	0.10322557564544148	-0.7319999220480133	0.8550163250619108	2.095053364642632	5.896215707950013	3.669127963171925	2.6015671028601144	2.905055396617686	4.438787271293011	4.981261268041127	4.739916292406995	5.033237895160068	5.682305120448328	4.288751436331904	4.333347806036349	-0.03681566016966348	-2.969359787019513	-1.9696946009711138	2.9	9.74425443304219	0.28845998643502313	0.256518104232982	0.24855939596109194	0.2064625133709062	0.013505136940538244	5.875698344115431E-4	5.875698344115426E-4	-17828.995201740472	0.0	-186.0512184568677
29078000	-18006.094965260447	-180.11422723505322	-17825.980738025395	2.910023874673289	2015.5201131116282	47.98773438956409	0.3896258499547127	7.175627570005617	9.417995473654592	7.730147332776895	5.77421985806555	4.00452451469765	2.4603491768571786	1.644487879965857	2.5183506850547026	4.150464209072791	1.8229345781734934	0.4707340724098077	2.668403661180606	0.4823454942690226	1.3124100885366465	1.9390560177121925	0.1109523625041621	1.9286924471148925	0.8249359090436353	2.4319344571082917	1.3315534789222139	0.9314906308183601	-0.6798641447909068	1.9924626636143468	3.7529635327378545	5.209859219239441	6.560904490431557	6.666763342315827	4.710013621177949	2.954317965238578	1.3441293843033237	3.1766364196531396	1.7443671229005342	1.4863016318947082	-3.4839167225656476	-3.7750795478085246	2.9	8.328969803450999	0.28845998643502313	0.256518104232982	0.24423455123682802	0.21078735809517013	0.019316240396567222	5.307546698169928E-4	5.307546698169927E-4	-17825.980738025395	0.0	-179.00882807042854
29080000	-18013.829167781478	-189.47318899837217	-17824.355978783107	2.8861976273619794	2015.5439393589395	46.64485489214925	0.24215158912087895	8.54457042780782	9.299040816406237	6.672932982896298	5.490440203209007	3.6001339236490373	3.0038022853278954	1.6327094037080492	2.53650327215323	4.891880971011535	2.527556919201238	1.3562525241663277	3.206547448197095	0.7070802263485719	0.7446021569286577	1.474231677985689	0.4387138057396429	2.1366172373848844	-0.5756036781892012	0.0940735279511824	0.9247775028619376	3.6538306597237167	5.9935255133851095	7.297737853010606	8.283330271222535	8.494634819601568	6.732827176480514	3.6898064898701137	0.7507011413125528	1.155104809006386	3.081990818894244	0.9047785306133669	1.5750698823238376	2.233815332880818	-2.525792538032406	1.4145859783788595	2.9	10.872217361899015	0.28185475003298815	0.25860146846899307	0.25972285968714054	0.19982092181088149	0.030460349490248517	5.303262062486498E-4	5.303262062486499E-4	-17824.355978783107	0.0	-188.32558595459122
29082000	-18002.10631090575	-183.07509074000865	-17819.031220165743	2.957067651854613	2015.4730693344468	48.99553571612132	0.36633014820598253	8.863084816829454	8.062318246176657	6.742762394026474	4.014030113351433	5.2649007677019135	3.297488205822363	1.6556968371396763	1.9089754019161567	2.344723958019431	4.564749353601678	3.43650887591478	1.5976044491681667	0.4125185838527667	0.5405141725142939	2.4588784929005465	-0.7898135026514229	-0.8654906898758071	0.42944273537997935	0.051555478044055025	1.5227282115563803	0.10205422119184959	1.8228377426744333	2.1696052407761286	2.6214028708863704	2.078231913532451	2.718595901706163	2.779818433947168	3.1045218205219394	2.0783138689768714	0.6994541013918575	1.5599460073082798	0.772657884082654	0.2662523047699337	-2.875960097888946	-3.959043799049046	2.9	8.506714381355506	0.2914531728532063	0.25090989453091533	0.255014163576633	0.20262276903924853	0.03558317705960052	5.260917664150343E-4	5.260917664150344E-4	-17819.031220165743	0.0	-181.90673908966522
29084000	-18009.449863730464	-175.82969850936647	-17833.6201652211	2.8846092457387926	2015.5455277405626	47.780356402499756	0.684937563730392	6.803998359448746	5.73545475936388	4.971605010814464	3.7430732080961944	4.170189046382019	3.4676244612088327	1.8172581010712034	3.929654058686012	2.8976346841123704	2.439194294432605	2.604273012069558	1.6434277830717863	0.29195871591959416	-0.2605695752589862	-0.41831841069408576	1.3453552663880144	0.20135695549538787	0.8301914324681166	-0.6739854076806331	-0.0965500996672902	0.6514489271553487	1.0785523959145265	0.8986927440756833	0.7309124553578272	0.06711646517910363	2.091371837984561	3.975006004860924	2.7349786189730056	2.2837049014051747	1.6642477726058706	1.214599354865859	-0.10839200564952578	-1.2008420802521458	-2.2091639026321386	-1.0918369776837873	2.9	7.415035250017736	0.2872839634191127	0.2505523798524276	0.2595408876892143	0.20262276903924853	0.028183855431347084	5.130564593959927E-4	5.130564593959926E-4	-17833.6201652211	0.0	-174.35060977017355
29086000	-18012.545777850348	-187.09255511525117	-17825.453222735097	2.928761474530099	2015.5013755117714	50.55059221608192	1.052742537650612	7.020171133996229	7.660714442059847	7.490838854610265	5.364975701387637	5.1559393469803085	4.074252566352044	2.7602952467435693	2.8359063809630456	3.1975681441449417	2.8044039036638786	2.5353783858513492	2.0792023271907474	1.2977935851434814	1.2928150033555141	0.6162398453416802	0.8154622041929549	-0.224940829467468	-0.23537474108891088	0.5338244733064883	1.2772224514874866	2.4628453379754265	3.202968538936015	2.281929982751759	1.2431673676806576	2.4469419598791293	2.180519883113477	2.1423876224563023	3.1095862536738754	2.953412646762114	2.204511787561982	3.2771508771167186	1.8272311551081097	-0.9198468003250382	-2.758870546197309	-2.6017808753599247	2.9	6.861600838704216	0.28863151204801646	0.2541006532049985	0.2554704335999225	0.20179740114706565	0.07705769902880366	4.874261153843087E-4	4.874261153843088E-4	-17825.453222735097	0.0	-185.2519754572214
29088000	-18014.61155563494	-188.4660035813352	-17826.145552053604	2.938587269147437	2015.491549717154	49.12208401888096	1.2027787356023096	3.939100562567554	4.511419805294798	4.518828332360208	4.450858221600373	4.709606770668238	3.3786921581344886	2.278885456681703	1.8775817937896484	1.9443820060899217	3.1703145846261958	1.7880530769681895	1.1390628829707141	1.2878809886013176	0.5968967797105968	1.8040556027796293	0.5350716992548635	-0.19558231106026905	0.5438435394597411	2.8551914639433047	3.0340072937834197	4.492061748903134	3.6446419308240747	4.579505109138847	4.507744984903071	4.681021390080094	3.929880437555465	4.006216044247916	4.611361817686189	2.8528358071792876	1.1458242380119412	1.1233767999959439	0.844977028472506	-1.4536354978677768	-2.8310111968914455	-3.333389224274257	2.9	9.193233628728219	0.29216081977009917	0.25192488011648845	0.2541168989663498	0.20179740114706565	0.03321260635061011	5.626078405180826E-4	5.626078405180823E-4	-17826.145552053604	0.0	-185.9828419220775
29090000	-18015.846500246065	-192.11447125453378	-17823.73202899153	2.9097845668077653	2015.5203524194937	48.14319941422572	1.5747854954836527	2.367730608986525	1.8446740549416392	3.0899107172875935	3.3584169935777943	3.905374325647247	3.1099411458407897	2.7909727133883155	2.8883027631675247	3.1200829475849035	2.310255480820442	1.929051481878655	0.995537678821667	0.5169647392408752	0.5624245926569229	1.3332263489353282	1.3346418347015288	1.709219265319239	-0.09092505652958553	1.1444699083832566	0.6134599465402578	1.3847835211120796	2.81475122613271	3.371476528141259	2.9033103773651034	4.5764860646530625	3.659006883168072	3.078031246916697	2.823351096338828	2.5726617043228788	2.6308432319113115	1.7715536812578994	0.5751147457752154	0.03803558095496329	-2.746891197088875	-4.0014042415549795	2.9	8.409822423114079	0.2897875752830935	0.25192488011648845	0.2616090271202022	0.19667851748021892	0.022290678689191483	5.208436234547672E-4	5.208436234547673E-4	-17823.73202899153	0.0	-189.60157599061296
29092000	-18021.917669841398	-193.56200695956142	-17828.355662881837	2.934423632770511	2015.495713353531	46.182823573264194	0.925994079889447	9.649030708156621	7.502672691437722	6.885682867843794	5.620378457280935	4.031751694124126	3.3449050547775805	2.6066219902318157	1.9319871298402962	1.3329584795983012	0.9472963098737821	1.075778874428884	1.1541171181628773	0.057809519612922244	1.0272330578455884	2.315225667713504	2.2407318132477743	1.5130379579718831	1.1776793946050859	0.052902310322158114	2.4308548886475494	3.831791350799609	5.041398133867573	5.493496584078928	5.567531231821205	4.626428063124333	4.504880205215384	5.196437512162561	4.0058003606316035	3.0776201939571903	2.2408946665810436	1.9153498979648418	1.2028718384422177	0.1606269051411855	-1.608106374934645	-2.5815891180099504	2.9	10.301388754856502	0.28228480600859157	0.2575273615652903	0.2553379237424209	0.20484990868370026	0.016246796655594226	5.701137366845534E-4	5.701137366845537E-4	-17828.355662881837	0.0	-191.13819164424555
29094000	-18020.908992661658	-196.71255580554654	-17824.196436856113	2.9390404882787067	2015.4910964980227	47.257812507376315	0.9989887241323607	9.649030708156621	7.502672691437722	6.885682867843794	5.620378457280935	4.031751694124126	3.3449050547775805	2.6066219902318157	1.9319871298402962	1.3329584795983012	0.9472963098737821	1.075778874428884	1.1541171181628773	0.057809519612922244	1.0272330578455884	2.315225667713504	2.2407318132477743	1.5130379579718831	1.1776793946050859	0.052902310322158114	2.4308548886475494	3.831791350799609	5.041398133867573	5.493496584078928	5.567531231821205	4.626428063124333	4.504880205215384	5.196437512162561	4.0058003606316035	3.0776201939571903	2.2408946665810436	1.9153498979648418	1.2028718384422177	0.1606269051411855	-1.608106374934645	-2.5815891180099504	2.9	9.418762134722655	0.28967380318262875	0.25352141553158797	0.2553379237424209	0.2014668575433655	0.08177996647992168	5.297297385184427E-4	5.297297385184427E-4	-17824.196436856113	0.0	-194.2871836539563
29096000	-18014.76650700794	-190.62152761010566	-17824.14497939783	3.015656449700848	2015.4144805366006	46.860255034174585	0.7244967057141012	6.730602842314465	5.608447464765233	5.1711312073556766	5.47896251726258	4.987362009369463	3.162655369262809	3.1928290679459597	1.7340916499424563	0.3901417524105967	2.706466998431979	1.099871813009944	1.3270609951910899	-0.5088238817045814	0.774857138661633	2.2518956031785633	1.9376828809587865	0.4295275996149898	1.8846220804738123	1.0830270852755655	-0.14483290102139557	0.9887524795485612	0.9530289032533392	1.1393577386328073	0.448721355839675	1.0502310852020504	1.6863828133091088	2.3915249933976046	2.847190598109449	2.6803012325848288	3.1599432127710845	2.5564980904476995	0.5945637045031361	1.16701572756405	-1.8928727106468264	-2.7279737573209246	2.9	9.519430267580374	0.28967380318262875	0.25352141553158797	0.2553379237424209	0.2014668575433655	0.020930835780787124	5.436141184081418E-4	5.436141184081415E-4	-17824.14497939783	0.0	-188.33896643523389
29098000	-18015.968488372837	-189.3582791091231	-17826.610209263712	2.9560708397549353	2015.4740661465466	42.29014352657698	0.9692073747745761	4.711641538286818	2.865340785250276	3.5296954193446113	4.642075152466239	3.22796793521357	3.6912891345172576	2.3950035043084643	2.0040164336128194	1.0048448524294638	2.240006326745422	0.8248189932816198	1.358700724831285	0.46414012416647665	0.9196188930007888	0.49806295274327594	0.500667255886976	-1.143974530382025	-0.6783801254993471	1.1047317908010408	0.36314542164191943	0.5838957327397888	0.8320722478255138	3.226579293743974	2.2654585200230573	2.653287600945298	3.1463853957397285	4.010865071185348	4.874323087629341	4.248519213132797	2.9312719715726856	3.557741525176194	3.5562154466504325	0.8065616746847388	-0.99106509267309	-1.91444248879205	2.9	5.978013153397041	0.29018224723444147	0.2554403153814056	0.2550395684373934	0.1993378689467627	0.07099399805628269	6.836153262706422E-4	6.836153262706424E-4	-17826.610209263712	0.0	-187.51187449042533
29100000	-18012.941156294615	-189.76725419744827	-17823.173902097165	3.0037814261924813	2015.426355560109	45.19146247642856	0.8062444496927029	3.6723819333116294	4.9463256415260375	3.9487963915344304	3.6596004326008367	2.089131294709279	3.652362479228688	5.861486433635808	2.3132412740010273	1.0787845300353034	1.4111342704755734	2.2995066394602692	0.4595368292698072	0.6243394286324565	0.7991406582744395	1.680176757340413	0.42823156052417793	0.1948373167072081	2.1301209932719196	1.3413988616101526	1.4311145044408002	2.078359311696842	2.6849844269648298	2.268173427962229	1.94297446754029	1.8259989900701414	1.637361396267598	2.478584249578977	3.3154412462367793	3.0053365406969363	3.341370632815199	1.6097399519838715	0.11300028102956763	-0.40549573840443953	-1.1974959123816202	-2.792833321799999	2.9	8.278591326380145	0.29293871196392357	0.25360684845040293	0.2533217033744515	0.20013273621122518	0.07960026019379389	6.105580030590665E-4	6.105580030590665E-4	-17823.173902097165	0.0	-187.4855093645398
29102000	-18021.31792589468	-188.027097301904	-17833.290828592777	2.8937338373695694	2015.5364031489319	46.862098178606246	0.8171101301394131	3.8826227061297365	3.555423451096538	5.53685665298257	4.267690313537332	2.5243537334269845	3.939387646624608	4.027852981645931	1.7044730680135447	1.2179109233321894	2.542734760273988	0.8964020207732262	-0.16908416970651813	0.8729893588349997	0.3092772772457506	1.123157691673191	0.39872889217562646	0.9667627941502622	1.4255902330752606	2.1050384481928153	3.2183792893675056	2.637957051106512	2.291108152390448	1.850476777966057	3.0831989887303513	2.3355058651636003	0.9899172163811754	1.0543118695739497	0.9390138026137136	1.1181977395742217	2.11065140029526	2.1324254541530707	0.18090509091494456	-0.3220640858645336	-2.14315580565158	-3.998002273938854	2.9	8.215854723110855	0.28819391155308227	0.2533577275803294	0.25269743501372993	0.20575092585286162	0.009710176610195537	5.782949196768241E-4	5.78294919676824E-4	-17833.290828592777	0.0	-186.16901952720661
29104000	-18020.971917941777	-190.78889450248127	-17830.183023439295	2.9340396267167708	2015.4960973595846	46.957080089586526	0.9206409103754478	7.881683880148703	6.523946279914048	6.5876575196019775	5.104821778943487	3.7681585575621344	3.034972250163078	3.522074683781512	1.7326395683252616	1.066398311360783	1.2440366535020757	1.6018308100892578	1.3127890811028307	0.40537783666165994	3.851184845944241	2.521218670642264	3.783904468693298	2.7718733667828	2.238416368833732	0.79901399949316	0.3446468515066794	2.183270819772064	2.028123011612176	0.11402567707384692	1.128015313633541	3.2751142389817685	1.8449723901282913	1.8614174195879336	2.393906679746074	2.514147496351891	2.8653022524647573	1.2250022566772272	0.8040119372155583	-0.9511126126544727	-2.8267998018238245	-2.6378977208983603	2.9	7.184080850418942	0.28933748047379393	0.24970057650567848	0.2562057082751918	0.20475623474533897	0.04701712021159342	5.7581412342591E-4	5.758141234259099E-4	-17830.183023439295	0.0	-188.93870144413233
29106000	-18015.97549710104	-183.5054663240897	-17832.470030776953	3.068532639052481	2015.3616043472489	48.506227614571394	2.848629201695781	6.40482890590677	6.806540157134556	5.735440217638255	5.5846219359271005	4.989430903835716	3.1255041753257076	2.796786710361497	3.0087325709096144	1.542135068135499	2.223752573626302	2.046851735647246	1.0275154564347646	0.9035052545032998	0.10385891103186506	0.46359710131463117	-0.0012392392348850034	0.8580612237497445	-0.40167490580033294	0.029101871129807555	0.3661683510810102	0.6285722428052534	2.002291414740268	1.5140707201418035	1.265762121418137	1.2226602505559059	1.7237185639999675	1.3288095638366006	1.7007774461137697	1.5968358795367923	1.7575047894004643	1.1676092068764423	1.1047710762827747	-0.2248461448033443	-0.22132992059065376	-0.655853798079874	2.9	6.572238307501042	0.2858473600162317	0.25122637944796555	0.2586686513546955	0.2042576091811105	0.07257068981277329	5.204784068185195E-4	5.204784068185197E-4	-17832.470030776953	0.0	-180.07879287201484
29108000	-18015.66606687813	-183.66751898890328	-17831.998547889227	3.152185173270786	2015.2779518130308	47.87380451388226	1.9543121399307144	6.670913494768607	5.720931022545117	6.033510610941154	5.89612091661294	5.1333808317987035	4.363118476347259	2.2686150636230975	2.0754124428878233	1.20192425956176	1.010525093356869	0.6732610501062434	0.9366214433310847	0.7510530683472318	1.7370755190908789	0.9954712461199425	0.7062102436550377	1.1285686616171422	0.3783214517558416	0.5868998161990677	0.6852935073146128	0.8215642204172863	2.7350904989383067	3.7791468352346422	3.2723476588253106	3.2197146824970604	2.8937658968705295	2.6744957039329336	3.1849386808245392	2.479405804692308	2.3294406452606697	2.6476144170404474	1.9013638028750943	1.3992999097770973	0.21200724899812212	-0.41156038483650714	2.9	6.4998146250461515	0.287277590887181	0.25122637944796555	0.2572384204837462	0.2042576091811105	0.00919160723597304	5.288713221388847E-4	5.288713221388845E-4	-17831.998547889227	0.0	-179.96549906138347
29110000	-18024.815380484215	-197.17493895963912	-17827.640441524574	3.1132472977897394	2015.3168896885118	49.18949780068545	0.760244037339188	2.6042837325452766	5.205156105412003	5.03748784066317	5.104568622736924	4.808106342259214	3.206968360978352	3.9004440462207	2.4691791207458893	1.9343469464076801	1.3612177277247643	2.3588635797506523	1.1232532604812884	0.832669928507074	0.4702497600412334	0.6310845610476654	0.6027843073449379	1.22190895388626	0.6456458053798774	0.3602934965897133	0.2422311574423967	0.424935687061594	0.6148508777452071	-0.8843859252010959	0.8138935318101804	1.0249690434258991	1.5270447379272727	1.6665701060868958	2.1391260556858693	2.9944308546888285	1.6458667502181037	1.0337530344340762	1.1738605470539656	1.2313118388769213	-0.9216103030783352	-1.3771394845177474	2.9	9.339764256865932	0.29097976462338065	0.2593680142802736	0.2529020580793844	0.1967501630169646	0.03444070318200987	5.202692738695068E-4	5.202692738695065E-4	-17827.640441524574	0.0	-194.18422489202615
29112000	-17997.98527121692	-164.30726998633935	-17833.67800123058	2.9823462338582107	2015.4477907524433	50.149636853784145	0.5552643370095904	7.297759366894111	8.092944792879642	5.8350547517842974	5.377868473956921	4.433725180764111	4.054533249581899	1.7395242733723042	2.504941032500125	3.5949149981766	3.722458912791276	3.409662257501994	0.37022406205303715	0.8633521606266163	0.860091650646267	1.3316511386689946	0.08884370321673513	1.347304109882194	2.255159744446022	1.7609368638917697	0.5764638485528987	3.3455605641564095	4.150590317255682	3.5424188432218933	2.236311319993312	2.8782075996892633	4.460080643227059	5.134286515233279	3.0153313316264905	3.2297242788142624	4.053617410475783	2.2106075721479455	2.081827623991665	2.1129418494303343	0.7074787324907014	-2.4854514962072956	2.9	7.837798651904473	0.2793373965408955	0.25773254063761897	0.261677516020044	0.20125254680144472	0.010371999914202328	5.42269656868242E-4	5.422696568682417E-4	-17833.67800123058	0.0	-162.82997073473146
29114000	-18011.105041232768	-192.17312373672664	-17818.93191749604	3.0760119847627188	2015.3541250015387	50.77158355797001	0.4805034254034338	4.3090473081143355	4.934792131426793	7.659485863907836	6.025351568554034	4.029138183234208	3.6800238508318754	2.8225162011003033	3.4979113357375184	1.7618418095247133	1.960277855369882	2.40141537192976	0.5197524327545905	0.7921886394203664	-0.055831733730364194	-0.37711313276299807	-0.3199541710694048	-0.4551210083544381	0.6807815468064806	2.144114216952388	4.544922228448892	5.600095948633509	4.531148535688306	5.223691372301304	2.4126395915575163	3.321197407593071	3.874854986981367	3.1549351859100523	4.325888474870097	2.6334080169697662	2.7030164388989735	4.08918168477611	3.111721313658506	3.299607180504343	-0.4245287441197413	-2.507536346612943	2.9	9.405751032688078	0.28956269625717124	0.256388775021084	0.2527959819203033	0.20125254680144472	0.06731572913321629	5.200436332749763E-4	5.200436332749762E-4	-17818.93191749604	0.0	-189.89999481993704
29116000	-18019.51372736733	-189.65702251427854	-17829.856704853053	3.0847487512352583	2015.3453882350661	52.24178478858174	0.8971892687384425	6.896905074004442	5.100772689117742	4.658682294926629	5.560263108699396	4.87878045842468	3.485682498839278	2.6309496217678374	2.809346106606131	2.6066305348045473	2.4269106025378155	1.9619513984131667	0.7262859509025676	0.31473518780002396	0.34671508599704637	0.3087206608319305	0.10056408801730474	1.054921901407059	0.06525471245064546	1.3720857639211905	1.4780415353755987	3.3567459067497283	4.218634348056159	2.6779476950646433	5.072889780154956	5.133342070561071	4.313657546896304	4.867824568974316	5.35640061482472	6.193802089492193	5.616663062442926	3.445812186146391	0.7990263533172486	0.3183139347549702	-0.4951007120557369	-1.4350834275650355	2.9	6.324237638978443	0.29153181606074285	0.25441965521751236	0.2527959819203033	0.20125254680144472	0.07867619983843284	4.7681990261981436E-4	4.7681990261981436E-4	-17829.856704853053	0.0	-187.38791446419492
29118000	-18020.777105164496	-201.10408341134325	-17819.67302175315	3.045591610698082	2015.3845453756035	49.30428658284397	0.9283921923620448	6.896905074004442	5.100772689117742	4.658682294926629	5.560263108699396	4.87878045842468	3.485682498839278	2.6309496217678374	2.809346106606131	2.6066305348045473	2.4269106025378155	1.9619513984131667	0.7262859509025676	0.31473518780002396	0.34671508599704637	0.3087206608319305	0.10056408801730474	1.054921901407059	0.06525471245064546	1.3720857639211905	1.4780415353755987	3.3567459067497283	4.218634348056159	2.6779476950646433	5.072889780154956	5.133342070561071	4.313657546896304	4.867824568974316	5.35640061482472	6.193802089492193	5.616663062442926	3.445812186146391	0.7990263533172486	0.3183139347549702	-0.4951007120557369	-1.4350834275650355	2.9	7.456830836846515	0.2961769008242465	0.24895740395257246	0.256713386494401	0.19815230872878326	0.03440397560168195	5.589723198913876E-4	5.589723198913876E-4	-17819.67302175315	0.0	-198.80326448725486
29120000	-18011.674798337168	-189.56606425103217	-17822.108734086134	3.018141370353322	2015.4119956159482	47.85270232308115	1.659212238938518	4.684900224061984	4.200778776804809	4.24155543146856	3.985739161927527	4.333055260206321	2.450257073792656	2.4761693593859433	2.7893488474930086	2.8789433515455425	3.6433304168601923	2.261184691015378	1.1320886698986192	1.4415402316544648	1.4304120739870467	0.39137320732438496	-0.04994695507950668	0.08168591574917267	-0.016270559042963206	-0.7070689824661898	-0.060659311767767954	1.0795413950535546	1.2367453140689777	0.8887274829100291	2.3626526265476597	2.572977125280607	4.170867337756792	3.682010751706123	3.8122386219258293	3.8620612824637766	2.422424509531517	2.132020751794923	1.1996817455096445	-0.07749791343320556	-1.0220288214919269	-0.889777415939798	2.9	8.389379908200738	0.2894815072013334	0.25048587984279136	0.25597416211207435	0.20405845084380408	0.023241974538006943	5.361176733488453E-4	5.361176733488452E-4	-17822.108734086134	0.0	-186.67710710090967
29122000	-18009.580961852676	-181.5258655337173	-17828.05509631896	2.9578982560947784	2015.4722387302068	50.411115790300016	1.494018491692726	5.280853461247292	6.156722094715433	5.602056370482263	5.023805434362422	3.723033153831337	2.4443625625074463	2.916517407759594	3.3074450164793294	2.762420479583496	2.49130996980003	1.688002051134379	1.1717764650372606	0.5276955237420519	1.0567248474526796	1.2763150353538084	0.565323759578733	-0.4728728868922999	1.3353872627225607	1.2990191226550558	1.7471915995232083	1.5199388860266336	1.7371803429319674	1.1192824832800292	0.6110869637599833	2.0014117803526474	3.1076743556160302	3.3370946316067287	3.4294255977992645	4.279853997834682	3.50637060444556	2.2156651445465707	0.8614676166067498	-0.6038870350342538	-1.3434528305519247	-1.9228204233165258	2.9	7.6865727961986074	0.28627676569269855	0.25048587984279136	0.25439261554482817	0.20884473891968516	0.037344501156806785	5.590297677355489E-4	5.590297677355489E-4	-17828.05509631896	0.0	-179.1000447158258
29124000	-18006.20667237171	-184.95728841360045	-17821.24938395811	3.019895839970518	2015.410241146331	45.9672457313339	0.48731748483405735	4.277532574239199	4.259706666839214	5.430788977032198	4.877871478052723	4.1020520794636735	3.841669526760954	3.0951737736054215	2.325619600275325	2.649027135356499	1.9289620368359304	1.8323666934186331	1.2081613284669745	-0.004235265315601838	0.4895735294442263	0.4896714305706108	1.7582192074523044	0.17088780960400013	-0.10057988431386689	-1.1516017838246448	-1.2131059923487035	-1.2900920574639905	0.4619010050822678	2.50018727317044	2.926041862399507	2.6763038921536593	4.197293030941181	5.00450607029635	4.174204923750616	3.5709463286344634	3.157777770827181	1.153329290128954	1.8884683481978874	-0.22831532023337545	-1.65438995705565	-1.6792628438786854	2.9	5.827819549214036	0.2872586553415836	0.2523899020184995	0.2552155422239474	0.2051359004159728	0.07058753571083999	5.932562835118728E-4	5.932562835118725E-4	-17821.24938395811	0.0	-183.70175838616638
29126000	-18000.228082933743	-174.74109972142855	-17825.486983212315	2.981577797775981	2015.4485591885255	43.79716469142081	0.8202928256855723	6.028593119535257	5.086201385827995	5.194147399821007	4.400445223758924	4.760561742179994	2.6776846591733103	3.080673846845666	2.1939174520254863	1.2969935194364473	0.38932928437486874	1.381743296360938	0.7586419365246396	0.5660159727157055	1.0060288772887913	0.39214021906286556	0.018137702775386205	0.9672718269459779	1.6928769840072988	3.139595638443562	3.3384574405448664	3.8172619340426066	2.125520282912641	2.269379536554058	2.3696989891952507	0.2868862232604712	0.2927613957787232	2.186831823164923	1.898261376275548	1.0658892893024634	2.2158058819068795	1.9253336502254434	1.5928694420947336	0.4315000202259721	-1.6917846573753514	-1.9179736099615068	2.9	9.111020595867114	0.28765956025854716	0.24968790591044163	0.2650422739160985	0.19761025991491596	0.03899845161093871	5.804655241441421E-4	5.804655241441423E-4	-17825.486983212315	0.0	-172.45947783787477
29128000	-18008.977966857325	-182.36263494738708	-17826.615331909936	3.0174016210108032	2015.4127353652907	42.59136199995549	0.647953243131016	4.1030111959092785	4.571178927001276	4.975038414628997	5.343858025749911	4.945643906507282	2.977720105638201	4.174374003338578	1.685522521532585	1.0631432629364372	0.08160691978990475	0.1718915191828056	0.3837614007015848	0.33419957925518456	-0.048394246709880795	0.11870336337163834	2.3957286325050084	1.8281123508459998	0.35536365080266286	1.8398201894133313	3.2887073238759887	2.6918653681348603	2.372378343133447	0.9553828426404589	2.6005432057619986	3.1225497986932282	2.5006675070253066	4.62475877838833	6.110444683168467	4.260339909307977	3.8519239135384655	2.5993780167506593	1.621670864217923	-0.024648990528946063	-1.6768317287555932	-1.032836857766304	2.9	6.69926537768417	0.2948157754875714	0.2544362163394869	0.24943765304542173	0.20131035512752327	0.028050509039949167	5.977696393103366E-4	5.977696393103366E-4	-17826.615331909936	0.0	-180.66684822183203
29130000	-18008.135694752906	-185.84957650629585	-17822.28611824661	2.9212640417074542	2015.508872944594	43.56459983116723	0.8542223079558305	6.177034696308965	4.481535985714865	4.913961664430253	6.167129639473333	4.207590768382417	2.999909041676329	3.0876818064170743	2.3397530857453166	1.1442198015844824	0.5879565351714217	0.47512441865710364	0.9070522974647293	1.6935199919950379	1.6983209462114832	1.6256432688630196	-0.1949860037455037	0.09782261411210888	0.21342028357504111	2.95991698331627	3.0606839331554823	3.2147754140769775	0.9244534439475616	3.137800736593946	1.335594845027611	0.8331199431926806	2.433170369897776	4.134383120585064	3.28896176188519	3.1746562192554806	1.895791252537908	3.1809615643837437	1.1435449764469876	0.8691206197833148	-1.8755647621340445	-3.0413722112693375	2.9	7.178072865426473	0.29005619652365006	0.253959531949675	0.24943765304542173	0.2065466184812564	0.03291428923897718	5.781710675142931E-4	5.781710675142928E-4	-17822.28611824661	0.0	-184.08183063027036
29132000	-18004.9911639241	-183.47244664735655	-17821.518717276744	2.9945696271340685	2015.4355673591674	43.64105118830759	0.6886349628766537	2.689963737254239	2.3426363049990164	4.536720700879982	5.54452938676461	5.12760491214762	2.4624764026128174	1.9052094249399945	2.4456303071675336	2.0286329963696716	0.2904518975973224	1.059247759726993	0.027828756601664173	1.1394897440740996	1.178253094256403	0.4194489525553181	0.1585631244550379	2.38502931048031	0.9387399591933521	1.4783802876242893	0.6299239461520217	0.04046588898149339	0.6055962378137216	0.07706136071423697	0.5264211389659301	2.077966549046642	0.9717848628719621	1.1310219541677773	2.0205707897590366	4.284542701539955	2.9122609904158017	2.726752407462656	2.749999166781332	1.0689520348832782	-0.5842695448698254	-1.7233626031635523	2.9	5.078757647500243	0.29005619652365006	0.24966418662034162	0.2575460420802648	0.2027335747757467	0.03253454742799446	5.54015839831123E-4	5.540158398311227E-4	-17821.518717276744	0.0	-182.27808680007564
29134000	-17997.159158627906	-175.4253298472578	-17821.73382878065	2.953141079692973	2015.4769959066084	45.063591271451756	1.1212907122532585	7.056676128921269	5.896489549345177	5.6159244093048075	5.604494730657034	3.9683408945479206	2.6455780489860463	2.3357034785683344	2.379014949336254	2.2697920477778624	1.0639647621429704	0.8946280189262793	1.8190760559183212	1.8767070010693605	0.11513305634603938	0.09888636972140405	0.01624613287036636	-0.2609985047332413	0.837490579421154	2.0561066572997078	1.3188738837024097	2.457663182989471	1.628804436610321	2.791495198265376	2.960715238686551	2.755424439727415	2.035177890163447	2.547683257820132	2.1966692916033583	2.4819295293111345	3.3608735188240004	2.6093123511626213	2.276194232622493	0.8578673254880048	-0.2651413385953738	-2.391580486816081	2.9	7.098659050152027	0.2900260849898771	0.25468743663394317	0.24682119833632768	0.20846528003985526	0.041661571624183005	5.800403947764047E-4	5.800403947764047E-4	-17821.73382878065	0.0	-173.3476923220818
29136000	-18013.237500426345	-189.03016367848494	-17824.20733674786	3.0325872514184313	2015.3975497348831	44.122965001660845	0.4581781665224928	4.047352169501477	3.479790280562	3.7922984707757426	5.142272846219624	5.500741379474909	2.291925322039638	2.0299336442076403	2.6655476338334623	1.9069849798528664	0.302856471200876	1.5747623155030896	0.7311369543159214	0.41271183475877415	1.9419389131305647	1.5011879454859982	1.230294131439279	-0.6248065491674666	0.3051054193838545	0.5158298449269192	1.8669271442320716	0.37420627313453403	1.0257555827496838	0.4684611599859537	3.4924632956294497	2.075776569519586	2.625190532664001	1.6527885175127586	2.9436423996496117	4.824064130945264	3.8967791785479156	1.0038482121881416	2.077685677523162	0.3752988257480102	0.3422710866000987	-2.795271653756992	2.9	7.801183450657042	0.28900024380387723	0.25979264235563937	0.25024320140445483	0.2009639124360318	0.08167608369259455	5.5788848095228E-4	5.578884809522798E-4	-17824.20733674786	0.0	-187.29459589452932
29138000	-18020.774550137532	-191.09418156041113	-17829.68036857712	2.9215613243918455	2015.5085756619096	46.634784618752285	0.3231382612461235	6.906367474162219	9.093906432489575	6.3185369733279995	7.817972009966171	6.737062354445044	2.275521467241237	2.3110089103762825	3.152472498977404	1.1999201582608228	1.2040669571359868	1.4356240765690995	0.6438652858302465	0.46305790735299723	2.2283509486912627	1.2422357241601323	-0.9856304974081711	0.14481406715661144	0.9440900027883193	3.050391427746488	3.596292979051663	1.1859706606894012	3.1836011566438547	2.6743433006454844	3.656357737505863	4.0122387448538746	4.878304468982964	4.440069299930922	1.684016919384239	2.368215147971409	4.066275701154117	3.3959507436748333	1.5791426483173416	0.4072940174911789	0.4070711109857037	-3.698149604539375	2.9	8.357556990164598	0.29060184756105845	0.25796948305441125	0.25350707741667594	0.19792159196785755	0.07188169858862169	6.094570101717042E-4	6.094570101717044E-4	-17829.68036857712	0.0	-189.97026803081735
29140000	-18012.890639460526	-187.64352761641376	-17825.247111844114	2.93247834532613	2015.4976586409753	47.788235161278386	0.3537730279592344	11.848061195303934	8.184538150067375	9.700497180042877	10.43338166664535	6.112272141435779	5.106887966840504	2.0753826990786175	2.4436661652550358	1.8460197204166755	2.3294919467411663	0.44944930448952936	0.18351970791858102	1.90549283566852	1.3224573820135395	2.682483206552568	0.9339367254490154	0.3722833186452006	-1.673360661108035	2.171486825673957	1.9951182733117396	1.8407775989290494	1.9716723020432267	1.9066876884746042	2.6873795043522555	2.371439429542859	2.2421197609069687	5.053461774288552	5.687816438182679	4.479083565283734	4.066315038977185	4.061187546710892	1.2417587770452412	0.23340043225896356	-1.1997473088635326	-4.271639000057775	2.9	7.526219590219094	0.28994553020587666	0.26132568814204266	0.2458912137478466	0.2028375679042373	0.07188169858862169	5.764650016208058E-4	5.764650016208058E-4	-17825.247111844114	0.0	-186.63347995530262
29142000	-17998.173966793656	-172.52175787329557	-17825.65220892036	2.9193230681799265	2015.5108139181216	48.08297813884085	0.6044401397672218	7.451231654677024	6.20500702801112	6.032636728435325	6.461787589301255	5.146790924785735	4.828521820336072	2.1611214927297606	2.378299202684919	2.1357202428715656	3.21496284201714	1.6361086021864841	0.26448522763312077	0.9603923931711909	1.6090630378812334	2.0889607414361206	0.3605246930400238	-0.1443970727479267	-0.813262095672741	-0.9013800165927963	0.9712899625456883	3.1521162368236784	2.8046197744470684	1.4179474087003	-0.4710314318631512	1.6543547767734879	3.549494630647457	4.291280926263245	3.9482209456335013	1.8008926683089856	0.7542227250727888	1.6490739516203048	1.9342639747225885	1.3921495825761818	-1.39947226221253	-3.3825126520943902	2.9	7.5012844455814855	0.28985390349380885	0.2481309492706906	0.2591775793312665	0.2028375679042373	0.019231111449097688	5.851744182767834E-4	5.85174418276783E-4	-17825.65220892036	0.0	-171.09725894680366
29144000	-18021.177068234534	-190.0121991346823	-17831.16486909985	2.928876377671705	2015.5012606086298	50.17973242802834	0.38337206003250296	4.449335172129051	3.320290919420597	5.166257149596287	6.226195889497713	4.124171756947234	4.2311142451560375	1.9144820043302138	3.043851745919039	1.9228465822414469	3.7725551413238536	4.5585358517997685	2.156864990491427	-0.573872048971362	0.2897190500617871	0.049036564511483416	0.7405761116633076	1.4037410269912822	2.2940348682048364	0.05777153855547156	-0.9550628960246765	-0.883447223457605	0.10093466388342964	-0.16047692390375579	-0.616264446750975	1.3768513351642824	2.6934775865288083	2.8153951039613445	2.769209275127216	1.9408507517309737	0.36061290549392433	2.411909321810361	1.835300448785069	1.0577764940214058	0.034643033446980165	-3.7777668208276136	2.9	7.266136903515856	0.29550346609202105	0.25198064906533785	0.2519941133025326	0.20052177154011175	0.04609186793122634	5.334693862442061E-4	5.334693862442058E-4	-17831.16486909985	0.0	-189.0999876440037
29146000	-18012.702996776658	-188.3928529568589	-17824.3101438198	2.9343357392691845	2015.4958012470322	53.78329157365537	0.6414744430112908	11.236727603262725	9.55447754465656	8.35708862435435	5.797822951359638	4.531990955016179	3.854592143981845	3.245178408157862	2.8463396064078594	2.182433160535498	4.34853658368109	1.586849026250565	1.7602613219287282	0.1346396949742403	1.3532528586552321	2.1142661781145806	0.30934429021707355	1.0086780588157296	0.6798565143380773	-0.14796454405874032	0.18792487732752206	1.8370775689843493	1.3101805738223566	0.8869017131878538	1.4206223371319138	2.522570262066289	1.8620561537570093	3.9406541917873628	3.417606166634712	3.8298463032998455	2.691184927297528	2.3036389948268656	0.9667864830338269	0.8026850063267452	-0.32648868380714924	-3.672726591512224	2.9	7.774422667241503	0.2860004848011296	0.25346518391481876	0.2605090631641766	0.20002526811987825	0.0733226996799622	4.99533740213131E-4	4.995337402131309E-4	-17824.3101438198	0.0	-186.85982142319244
29148000	-18017.17543657224	-195.18109966777473	-17821.994336904467	2.915727333630415	2015.514409652671	52.679493947917436	0.44977702166156924	4.533445518212891	5.999583388691038	5.9218204613050585	6.956577424829753	4.33522894032815	2.871068568006082	2.516196685105003	4.27552919240283	3.250506905879421	2.0840145763864713	2.211383586786015	2.026046957085146	0.02592726172302165	1.8336620614211045	1.6415530600055401	0.46378442116897145	1.6573517538824083	1.2999831410901708	0.9648345770414635	0.40945390337858223	1.706348007977191	2.636300851057398	1.8072362045344792	1.704685613588445	1.482600788000479	3.4090648054673673	3.6801618784276235	5.071859829658745	4.403586785102847	3.454751989819275	2.496724530757397	1.3484553432251285	1.1873791328201904	-0.4519684567700716	-3.744645211282521	2.9	7.501990650423516	0.2898205796946775	0.2544685989244959	0.25237290199601237	0.20333791938481743	0.04689287715909638	5.223476648547481E-4	5.22347664854748E-4	-17821.994336904467	0.0	-194.1023896395963
29150000	-18028.06932847326	-196.60864659617647	-17831.46068187708	2.845745314218111	2015.5843916720833	48.848872670589905	0.7697766148286771	11.814827059179382	8.899507709780584	6.389344293086765	7.801894830851566	4.968036169692066	3.6689549795020833	4.889848871373426	2.862249394084669	1.8316125696647236	1.8669422255731287	0.7905178200387712	0.8741264716888768	0.48547849737630355	1.3598975755719356	0.2121001809990788	-0.030988873625237057	0.9349533860353789	1.1264802715259334	0.4177296697109597	0.519343386009785	1.036995550828391	2.570355056860569	2.728630329141234	2.66449419305756	1.6329646370981201	1.6374449609483803	1.1741719110454305	2.0745918801643004	3.415249429191305	3.136283386474789	2.1884621159149837	1.705666708205741	-0.9449098000847451	-1.9128775399219675	-1.6824046950551486	2.9	7.888011953970432	0.2911531792540175	0.25496142037922304	0.2531405780591593	0.2007448223076034	0.05805809497930007	5.25381041550627E-4	5.253810415506265E-4	-17831.46068187708	0.0	-194.7881881614153
29152000	-18017.37251705421	-189.3261112439598	-17828.046405810248	2.980758881648439	2015.449378104653	47.02451032830627	0.5865905781621347	7.055768546292732	7.111536184798133	8.221892465395921	5.765549616836642	4.6769630214003115	2.042566360767927	2.5074645846273427	1.6186605972178536	1.419355194584432	1.3186105703325133	2.47217270971839	2.6506873741198147	0.6209778308400605	0.9312789232273325	3.0546072632199928	0.4437052291992657	-0.11548118985035521	-0.7055820495493359	-0.17110902635950842	1.8605793567285163	3.074178729501628	3.4233982712978324	3.923682857313438	2.7168070044337727	2.728121014584786	1.8469038368317805	2.0465736961658676	2.3263069124742772	3.490137930128485	3.273667570843509	1.849999170057732	0.13992215899730365	-0.7646636125753608	-2.3360018286916375	-2.767724780115075	2.9	7.573871237560758	0.2911531792540175	0.24940054821322696	0.2587014502251554	0.2007448223076034	0.006596126070235042	5.463218638817481E-4	5.463218638817481E-4	-17828.046405810248	0.0	-187.82996151619733
29154000	-18011.176508484456	-187.69900630827524	-17823.47750217618	2.9079221370010497	2015.5222148493003	46.321978195767215	0.7634148242561704	6.156883052302905	4.980389799014073	6.889017410995608	5.86929331947686	4.16235979291314	2.4095699642082633	2.478274746558038	2.3856223983895983	2.5977986232878516	1.9659656349759969	2.2091555130102516	0.7888415052708779	0.5360364255482671	0.485289417242508	0.5476165400245275	-0.3076129801982462	1.5045552492274072	0.7682594483521195	2.590660238142796	4.347836868276582	2.428156965826106	3.47000158529877	3.2708459563360908	2.0920159977274473	1.0917369382020934	2.4316470010940754	4.325531516639897	3.346173700156365	4.190122458366905	2.67944995756982	2.4929329835626044	-0.04899082163319543	-0.6438379646985506	-2.671463979575357	-4.3957975987887945	2.9	8.214725255985933	0.28704521647744763	0.2556333520683709	0.256053729518555	0.2012677019356298	0.0363957300214894	5.439060239446217E-4	5.439060239446221E-4	-17823.47750217618	0.0	-185.88199087864044
29156000	-18013.141490700087	-184.661748694992	-17828.479742005096	2.993479190440322	2015.4366577958613	48.228131174329114	1.2728152797357721	4.917579849020262	4.913053528112241	4.2812499979473895	4.32312842513313	5.084494529325189	3.62588367962854	3.2292974332837465	3.1794482342431087	2.7052022533035283	2.1838743025823795	1.7243319159377075	0.4902921983786733	0.19480320533657744	0.8214940382355427	0.5342619239033154	0.8135299792630935	0.7306171564172546	0.35208817935665315	0.8433308811080908	0.8028950764317568	0.7602026755487881	1.2648266452564945	1.7037251868755814	1.101913797278241	2.7085316408437405	3.7887767274924755	3.947695581470848	3.440272849043167	1.8852598699717078	0.6898213835808428	0.7748979691526053	-0.6274396722693268	-1.239658978469224	-0.9939749162324847	-1.7737919995951854	2.9	6.77384876831377	0.29148555861526276	0.24848119175668681	0.25212232489977915	0.20791092472827458	0.032287314490108326	4.971711210893025E-4	4.971711210893025E-4	-17828.479742005096	0.0	-182.5327381209569
29158000	-18020.611485366127	-184.90666009697304	-17835.704825269153	2.946341636132899	2015.4837953501685	43.968769644461474	1.4850265617555816	3.15032662354482	3.876767382517353	3.5298458574041756	4.101399887291535	4.074675866301686	3.0615900582435094	2.310877268394643	2.3630503776384946	2.47343216100406	3.2976333725530553	2.605466598095719	0.3350866061717891	0.4948834521467449	1.163851788810074	1.3241476331490605	-0.38154420273975703	0.020774031396071545	1.2750295491985204	0.596876673941521	0.3453431933436593	0.7176103525711981	0.3996111976154269	-0.13196120701087544	1.0818923932560558	0.8297854281368446	0.829635080443663	1.0618309442154452	0.6231432790643698	0.762951238062612	1.6137480765557817	0.7826350743911656	0.12530826467716769	-0.7518586146731752	-0.9853331586940639	-2.052930442591113	2.9	9.78432103340325	0.29109877062380135	0.246793233740694	0.26051857468200335	0.2015894209535046	0.02049929071887907	5.846144824722653E-4	5.846144824722655E-4	-17835.704825269153	0.0	-182.03860353296815
29160000	-18017.625889834326	-193.59642044147725	-17824.029469392848	2.906673501145508	2015.523463485156	46.94155615355542	1.2333158272484754	5.476097582766731	5.850670281649962	5.961361460440564	4.513395016509913	4.5383629022972185	3.734678412614315	3.640248442282948	1.8891940511712084	2.064013506122699	1.3407525105386426	1.4064690305989427	0.9758012172384174	0.09512626746147135	1.3112610947667402	1.4983481020103278	1.2411698887794942	0.5879425330901105	0.5663228932573395	1.0926878881679727	1.5646949379039155	2.0096767598247753	2.7605027925245063	2.8438015569004302	2.6000711043425806	1.9920700874028565	1.6156130959222805	2.268542179361959	2.0124823190903176	1.595721799181785	-0.08478298401994588	1.6110337786329354	0.3404727202499295	-0.641919257999659	-1.8543482224736179	-1.3835778312375566	2.9	7.789195149974848	0.2812125145647602	0.25706421574432003	0.26013384873741846	0.2015894209535046	0.016430110654275906	5.656550206141257E-4	5.656550206141255E-4	-17824.029469392848	0.0	-191.41570599115644
29162000	-18015.18837488808	-184.6597736433835	-17830.528601244696	2.9821623866166163	2015.4479745996848	47.858285980054454	0.9670322335600604	5.757631312473477	6.047032047347662	5.842927430599998	5.054582161027496	3.042509761097448	2.4019859791357385	2.3475119338753654	3.3333411582217796	3.037910466289648	1.370356693085932	1.3349388489079825	1.4946322419933258	0.45811506727368445	-0.22251426039782463	-0.42530720348143863	-0.006429003955811571	0.10646762887661836	-0.28026750007639106	0.840262690315765	1.6770715629710788	1.6934389061979906	0.2565906569211458	0.5531682136205734	1.8705607701268796	2.2407279174846195	3.448598843730373	3.785643628930921	5.720894201750345	5.034290659984386	3.5563142136354102	3.2666932893065104	1.6505157192695712	1.0615784923981322	-0.12108274789553697	-2.151362339706916	2.9	6.787806657698381	0.2876263336317642	0.25546186092433204	0.25494020197478334	0.2019716034691237	0.05522312095707257	5.268916345116046E-4	5.268916345116044E-4	-17830.528601244696	0.0	-182.76646769264713
29164000	-18025.31774822472	-194.90651241360146	-17830.411235811116	3.0203045008293383	2015.4098324854722	49.14078576550501	0.587981486996562	4.623932512246147	6.076624938180531	5.224216285660555	5.108152366889318	3.9021541819786307	2.523504010291585	3.0461865184957766	3.193772904915122	2.2114654632144144	2.0743757598245587	2.369304996951553	1.7370494027858137	0.9320056792563745	0.18417171351399997	0.44674107403657193	-0.9458660127561048	-0.23342401437915059	-0.2963813818717078	0.40788366217791516	2.214490145360884	2.499378092399052	2.687691782824576	4.513392026959087	2.351276544185361	1.1075519936528246	2.2049738787090796	3.0932172975285432	4.194902128831076	4.989552491088956	4.984337070189626	3.719586740011673	2.358050453905432	0.28067469670731426	0.5993461296898673	-1.189190185657788	2.9	7.458999323083326	0.2876263336317642	0.25253125499871004	0.25777201396019395	0.2020703974093351	0.046713382165514815	5.280742628126209E-4	5.280742628126205E-4	-17830.411235811116	0.0	-193.215035518687
29166000	-18015.784440653897	-188.56777866526699	-17827.21666198863	2.9606065746508152	2015.4695304116506	46.29624126181504	1.0390773954149801	5.561535725250153	6.27645537933933	4.511345002451619	3.478566930527095	3.060905987135166	3.2438612923831696	2.378967472215032	2.6136662334591794	0.6927243329479146	1.795450454320728	1.6472078296359358	1.3361299188546756	1.1015025671167562	0.7165978947580077	1.2807466957059903	-0.30154735750127465	0.6769100695167569	0.6739125356146949	1.691688600819877	1.238047061975802	1.9826341263660956	2.6712394073304027	1.587020118594136	3.07248876635537	2.828562917695349	1.3679662167068285	2.039909371344536	2.739322793639059	3.6421716043591594	1.903627289589469	1.157779188883561	1.7652181083099756	-0.3355181351953551	-0.914328118474535	-2.766484172113263	2.9	7.56019195539347	0.2910642437161948	0.26339850682247823	0.24331735810471722	0.20221989135661306	0.006185539744363662	5.315076365394719E-4	5.31507636539472E-4	-17827.21666198863	0.0	-186.57413278518902
29168000	-18016.154859990827	-189.55462478278233	-17826.600235208047	2.934420120101226	2015.4957168662002	46.802412335677936	0.7957489028858515	5.135005185849998	4.7489764239072505	5.597353070354314	5.582325331971577	3.961825003326864	3.9095860564178606	1.7628808744587052	3.8871954206584034	3.2824344488582717	1.7955614682066696	2.091381831310972	0.5701743402801356	0.8730663524244057	0.6597928361650613	1.9225816832876694	0.49278643045008114	0.9568965028062504	1.2467605432513784	2.3550730046949795	1.9476937253630093	1.076213676316881	0.8878812637756837	0.9394378304157679	2.3187895459136736	4.11091557191552	5.177304717441023	3.03561769726398	3.0085218552127344	1.9959448993851456	2.717978158733293	1.92905842851445	0.12956833011607505	-0.7279739120165832	-2.3552650290391677	-2.442787900176774	2.9	8.497227760584765	0.2901962886309456	0.25117269063346104	0.2639658342498906	0.1946651864857061	0.05763731651368382	5.355835885086434E-4	5.355835885086435E-4	-17826.600235208047	0.0	-187.5836080872683
29170000	-17993.67025772938	-173.23476910428232	-17820.4354886251	2.9046872830521555	2015.5254497032493	47.45264162801246	0.9051438269261366	5.104914976231422	4.899629517017686	4.692920598707395	4.488498045207506	4.532552864754842	2.925620887411759	2.060147483282974	2.8854697349098504	2.0376351404690705	2.491700596869657	1.3262823956379095	0.7806380416518661	0.7077153263238538	1.5653321301406846	1.0077886144161359	1.0012701610760772	0.4722111991152136	-0.28653789221001896	-0.8659421313235478	-0.3850452889156941	0.3541831224154349	1.6597617632944859	2.338788242475152	3.526474907582208	4.861593406581022	4.319258516077829	3.563121336764907	2.3634975343065445	1.936203237577823	2.1243994158598456	1.3617888099239701	0.5810742098201352	0.02124818215067137	-2.657459821796524	-4.246717975775822	2.9	7.024430397388887	0.2885101537266599	0.25842184193813633	0.2551125238852699	0.19795548044993724	0.06090882164159051	5.659254260987224E-4	5.659254260987224E-4	-17820.4354886251	0.0	-171.44941245557507
29172000	-18009.867310273745	-180.80072794354635	-17829.066582330197	2.9373246532066197	2015.492812333095	45.91903407636213	1.3351546085631598	3.6239273526563758	4.605695294068189	5.778298030876641	5.377431310447527	4.7199417516312385	2.9190871374447376	2.0261317756973645	1.5757710869262613	2.0117232200153885	2.076645663307084	0.5721837442286849	0.2845309282327889	1.3831875521254315	1.4601497080907544	0.6126857074177096	1.1900393441844286	0.49078913104565314	0.6574185143732093	1.204822381768666	0.9059271371689002	1.5918739414577652	2.3561398817843924	2.3450993457332756	3.6892575775886316	3.288118126549464	2.6206105962131323	2.0106346699777498	1.3290896598249822	1.3651919484704673	0.9729165051980788	0.5053978873757923	-0.37469210384353546	-1.2754029373347129	-1.783414539033455	-3.1490911708460256	2.9	8.392050183263718	0.2928662390140262	0.2509713422224439	0.25446775548849576	0.20169466327503754	0.06090882164159051	5.162839133296072E-4	5.162839133296079E-4	-17829.066582330197	0.0	-178.33266943234622
29174000	-18007.122739445433	-178.4154536151336	-17828.7072858303	3.0284839331423132	2015.4016530531592	45.98523074200775	1.75523708830563	5.403881905484075	5.636010406577514	6.2252602388927345	5.121273677091186	3.5766627799366435	3.3355480200595213	2.0513481346957283	2.149353514744214	2.476678043342993	2.468293438341539	1.830542954927826	0.5728243848858307	0.7530780348317553	1.0983615504781097	0.4445274758766058	-0.5346331315391425	0.3786849960810089	0.9906711877160826	0.29504277152193054	0.7647851785326321	1.9780687989659838	1.993393309876864	2.7238733993002953	2.580510394315786	2.446952371891062	2.2022327210849877	2.769198410613062	2.4215710089288676	1.9695691050601924	1.8885443558810087	1.1431938305184701	0.44120885926565767	0.5678519700188144	0.09001645686289672	-0.8480531332379113	2.9	7.7066090565	0.2949632082573313	0.24853708549869608	0.25446775548849576	0.20203195075548025	0.020721033211526796	5.6021508853509E-4	5.602150885350895E-4	-17828.7072858303	0.0	-175.52036919973634
29176000	-18015.72760708932	-184.6776891131043	-17831.049917976216	3.030750606046159	2015.3993863802552	48.02006266185627	0.7134728984919155	5.609140170435508	5.4069393636786485	3.784427966721455	3.8052224351357893	5.322862987239219	3.3178226543268288	2.1286513477371645	2.737919100339662	3.297402718699177	2.294353709641313	1.7010453391153608	0.6518224946865954	-0.18580027655377002	0.15038846334352107	-0.012300604657866032	-0.8966185588364594	0.37922438944308584	-0.6769408234756236	-0.06682299144190684	0.8983991120705703	1.0774673542897029	2.3146789489047785	2.449483365973339	3.9550084258652465	6.034948026648037	5.959459979727387	4.618646605512585	4.384549320231228	3.516062896225601	1.7442096529534759	1.907720639155729	-0.05799530209508574	0.21270285191954438	0.04599918656889529	-2.6637618715774227	2.9	7.7066090565	0.2900933147082272	0.2619366844159533	0.2487790296149705	0.19919097126085245	0.005651702878409884	5.513865015050562E-4	5.513865015050563E-4	-17831.049917976216	0.0	-182.72891760557957
29178000	-18011.570121106797	-187.8040756664274	-17823.76604544037	2.9209215735972176	2015.5092154127042	45.12473545200155	0.7837515515973453	2.7271835395514445	3.204763526450349	4.8069651155145205	4.3367905922321786	3.169889232731099	3.092787160877455	2.7356473065371185	1.7978596036810426	2.800001908289028	2.7305231548570212	1.5173875593746389	0.353637309099564	0.6793253482907378	1.7230902093560059	0.4693362501416932	-0.060757272692133046	-0.5609058377895392	0.9916292452419031	0.7199197467764533	0.5986933610030952	1.1981078837621812	0.7132988554641473	1.9463282052614117	1.816084674611383	1.882356466250317	2.761769671018649	2.884599413647841	3.0908766417569407	2.179617822879942	2.5465846266719794	0.8345041812560625	1.6319870258008822	-0.4659945897422372	-2.2379367620623354	-2.4241253995941863	2.9	7.667466418919162	0.29200942867073093	0.2480623467432979	0.2593715629389392	0.20055666164703548	0.020859893953020736	5.835075737622254E-4	5.835075737622254E-4	-17823.76604544037	0.0	-186.05036369168806
29180000	-18020.49367339674	-191.1877680848611	-17829.305905311878	2.9694129415342627	2015.4607240447672	46.35813062782987	0.6522665077073625	0.5682154508363768	2.3756536327889948	5.154737902919475	5.310365939912634	4.325596546365608	2.9415312247428256	1.6913446484048065	2.2592788746299193	2.471286197401419	2.108809312171322	1.4120132387132978	0.023265980727517843	0.9926387226572514	2.0402518196430317	0.2500189518191137	-1.4438307228753255	0.025223961533349742	2.1155446304047016	3.2463541298341214	2.050175120638655	1.5769220330449536	3.3124871841513865	2.779973477863263	2.14803498570363	4.500049043211481	3.8016313476032044	3.753695167248157	2.5467734078947553	3.3594987280554234	3.8116399604618705	1.5232778088599053	0.5429485591146828	-0.20923076305623767	-0.8906677684732527	-2.623603408394941	2.9	7.811835712498522	0.29445886694978207	0.2570708647720221	0.24908006738074298	0.1993902008974563	0.06171421515016119	6.045883535819712E-4	6.04588353581971E-4	-17829.305905311878	0.0	-189.4014868172659
29182000	-18014.99461450707	-187.18218322030435	-17827.812431286766	2.951969630401166	2015.4781673559003	47.70408663859143	0.9850338306210898	6.79709797970667	6.986631623010182	5.807649170390842	5.640136492684935	4.178585669338011	3.2249492835539146	3.1297645280802167	3.359424952505999	2.959828563056456	2.0783628132116623	3.300395556025131	0.5908461149878667	1.2932714498253814	1.518304616518174	1.2813736513275515	1.566107089583087	0.5933060974060096	0.4026643485208478	0.00904106966485653	-1.0408941858371048	-1.3703751724689237	-0.09375194827492381	0.8185871085775893	1.2607390933524047	2.065889086844893	2.759039633376187	1.6883826192657565	3.133488132818687	2.337582242906606	2.737051602358526	1.6742894117437768	1.4278638398309424	0.20319756271961506	-1.4503242227032151	-2.8790400665795626	2.9	8.261573889120013	0.2931328834030662	0.2505313786735558	0.2555685075669756	0.2007672303564059	0.0574917930902535	5.60089722170996E-4	5.600897221709961E-4	-17827.812431286766	0.0	-184.9983044450908
29184000	-18002.1540233685	-179.60801333109444	-17822.546010037408	2.9444712441014467	2015.4856657422001	48.462013738093205	2.165776665418311	5.355508374668814	6.16884421480746	5.494929402361915	4.424912656318572	4.416365586820959	4.571806985718933	3.286571581314636	2.160188788306557	2.1828162845315924	1.609510866827185	1.1844306164794354	0.7961339458135149	0.010980554497036832	1.013417173279332	-0.2313674182913944	-0.1965942578726534	-0.40171625438215797	-0.6398714156363796	-0.33045109807535067	0.3526724051589505	0.6502834742604449	1.3028204867307975	2.9740528181561645	2.468824317405947	2.343753190058579	2.983492353192105	3.0700191272551924	2.84188721203949	2.71714344455409	1.8881887114568157	2.528067656228557	1.6906065876530671	0.28640569671045046	-0.9622808214947802	-1.7268392189342725	2.9	7.123323682940639	0.2887194716708042	0.25552777440491475	0.2555685075669756	0.20018424635730891	0.03180536286911207	6.247771026299386E-4	6.247771026299382E-4	-17822.546010037408	0.0	-176.89967146479492
29186000	-18005.044473559778	-182.7233642512858	-17822.32110930849	3.23674548658092	2015.1933914997205	48.487357156669724	1.695732402690672	4.24597022553005	4.6555590261045365	3.915058756487768	3.6076932279485048	3.4283953864179417	2.941262981142967	2.8080214479173167	2.607017787721855	1.5387309907801796	1.267304025622066	1.142666295301079	0.7035859012304401	0.28538313832151546	0.7123390738727942	1.3208030559319914	0.9047250162289591	0.2275144913618733	-0.024743224135901354	0.5481337543760492	0.3069243374583918	0.4858654271644639	0.28954517465057616	0.9160890867401756	1.007689160632594	0.879667293930028	1.520478889318348	2.7909042900951415	2.346361855669854	2.720428693600354	1.7809896614702274	1.4755476187685772	1.2325508441332547	0.7841537214914392	-0.477662380589337	-1.6312760148304555	2.9	7.789636974939014	0.2902590693389882	0.25552777440491475	0.2561480949089551	0.19806506134714533	0.03171040537197096	5.529508038941399E-4	5.529508038941396E-4	-17822.32110930849	0.0	-177.70178574183782
29188000	-18001.49656476452	-178.2158988330417	-17823.280665931477	3.030031947620231	2015.4001050386812	47.03937992185452	2.440641982831163	6.104135089072772	6.2983298836727375	5.4586286337680985	5.388984981523928	4.422554133758251	3.5807067224065054	2.7930116710767265	3.211818275232464	1.8732084883256228	1.3248649463386062	1.8215127708862542	1.0088477309225805	0.9266744460846088	1.2856610041853345	0.6107298010921091	0.6331959243970017	0.2616941283586074	1.0084482664753365	0.583770874834239	1.5310394583998548	2.310473548472297	1.5629503428973126	1.5640651702454516	0.7115563817434629	1.129966035281249	1.5329456790829896	2.1176890627851526	1.7860172688982499	2.4733556130214436	2.7214685991985412	2.0533031982331837	2.2733869645893487	1.755521650552113	-0.42188408193140303	-1.267558553109896	2.9	6.235362632133458	0.2902590693389882	0.2611915515081781	0.2534317711879672	0.19511760796486988	0.035363427755335755	5.424681960961074E-4	5.424681960961077E-4	-17823.280665931477	0.0	-175.31906047837424
29190000	-18020.561844932425	-193.51977616173218	-17827.042068770694	2.9154659314237503	2015.5146710548777	48.850965151414925	0.9392925933148537	3.283514555335708	4.796387222081757	3.7504557000354577	3.459116366954563	3.3739887583718224	3.412280508721309	2.203528159928345	2.9732503761042173	2.1632015872522494	3.2386735205922847	1.621333645353225	1.9820549055496244	1.2589316664973234	1.2948383777833041	0.422021056923218	-0.2794888831892672	-0.7095935892445309	0.9801277992158931	1.833449807501002	1.7535760529651958	0.8366563179727096	0.24396542123670914	1.0632952575562844	1.074330001227513	3.3046080821472037	2.675752126277261	3.428691842223274	3.4487045883141283	2.7770779469946003	2.9320052665365184	2.4675828895111884	1.7150477474764911	0.370631863553079	-1.2761183117232522	-3.515129060823303	2.9	6.647171885389696	0.2902590693389882	0.2611915515081781	0.25493934360656173	0.19361003554627537	0.010727917760643569	5.146724418989171E-4	5.14672441898917E-4	-17827.042068770694	0.0	-191.94439232963973
29192000	-18026.939660799948	-195.0703208637743	-17831.869339936173	3.047761126213624	2015.382375860088	48.56079577419011	0.9392925933148537	8.893993220847257	8.504313961109279	7.54978939013211	6.393392893719461	5.024895463740496	3.697332882682776	3.544426551557452	1.550596859073522	1.3900798508959664	1.941407456074081	2.49009625400171	1.048700849555498	2.301860624116716	0.40751724849642135	1.2161679290657612	1.4251342779495568	1.9707710052484093	1.367184308979987	0.07523703698352954	0.5490765241599684	1.1134033812229016	2.695268640879992	3.2734712043603853	1.4374812547256484	3.215942807990018	2.1549681968638934	1.4795761584123905	2.0676974427851094	0.9914315657349999	1.7384696743483754	1.395458281841473	1.1590262391735846	0.6079302571504739	-1.4015025949299411	-1.6219769438216858	2.9	7.877687632457521	0.285377686440351	0.24797907539621097	0.26119437528409806	0.20544886287934333	0.02027333414185664	4.679878640467341E-4	4.679878640467346E-4	-17831.869339936173	0.0	-192.76668581782036
29194000	-18013.81802046642	-191.24839172092507	-17822.569628745496	3.072890626721212	2015.3572463595804	54.39807885935596	1.054245951782203	6.01272670490094	6.66330550971526	7.127444171822279	6.652278334161972	6.8579279853303365	5.974745169825642	3.452367798132387	2.4841039371215587	1.932375549303312	1.9093060439464093	2.209446852888937	3.3442874142745898	0.6170657713768105	0.41176050839274075	2.142609742411258	0.9521219144664776	1.6505759229364698	1.9027657484516105	-0.10805192471979674	2.036854329300526	3.5271391110212367	3.4672208990031192	3.9164217670528565	2.774699500708117	2.9273353254383516	3.9829099866137803	3.6794083612714292	3.898596175433681	4.86725493103615	3.7424128883509713	2.764918838797889	2.5931841276157517	0.6142234573452404	-0.634283267302614	-1.9765505463148636	2.9	7.688957312495487	0.2865497588356317	0.2569355474829996	0.25106583080202866	0.20544886287934333	0.03782954938494848	4.64707235572455E-4	4.647072355724553E-4	-17822.569628745496	0.0	-188.71342265616943
29196000	-18017.993694723544	-189.76277806723795	-17828.230916656306	2.93463533593994	2015.4955016503616	52.95119138807373	0.7056181358139695	8.255337259867545	7.682818803589535	5.930503356454334	4.642868061271676	4.309256480343175	5.160197598831161	4.793550390442223	2.248346427227882	3.5827057794397463	1.3345561293892274	2.7041897654823415	1.838092243381121	0.9687656042787496	1.4558901978889633	1.9073415615881588	1.3948986307469475	1.2710285776051766	0.9286721825739108	0.3114588079576236	1.070534785529556	0.8607517394660198	-0.545541351322868	1.3891017089507784	2.392877636045635	5.0578397887833635	4.600570521398527	4.420201323704532	4.395649407664101	4.308183015189825	1.851477485412592	2.3264999696718944	1.2204967505108368	0.22028502032337316	-1.6370279381548785	-3.168931022047566	2.9	8.666461595315258	0.284433342783834	0.25418276402569967	0.25361688659094866	0.20776700659952105	0.05967256986270052	4.5924185527514773E-4	4.5924185527514773E-4	-17828.230916656306	0.0	-188.01266715263958
29198000	-18036.366337359796	-197.49194150667677	-17838.87439585312	3.059020905280875	2015.3711160810205	50.67410344985702	0.7595171487806684	5.870387544918336	4.795457421521268	6.569588304965933	5.684564197798335	4.627389368069176	5.277074219346514	3.0008956014493875	2.396440805838978	1.0807884796655731	1.5083276629404416	2.541792645735806	2.6544588098408886	1.998994239162177	0.6560653045349885	0.668744182471988	0.025865067336764108	0.07689406162861952	1.2048591506358095	-0.20524841265894245	-0.9419147806004727	0.7584668125030585	1.7424255526154098	2.5240972344594867	2.5967210913072707	2.638986974983888	3.2475398555347157	1.718064252568272	1.447034372918449	2.666961380284481	1.1139593291968617	3.0242575291534264	1.3283060539708835	1.125794767953517	-0.48014519595539196	-1.3925500162274025	2.9	7.983746922801089	0.2829525859889114	0.2517735927750635	0.25924962160661447	0.206024199629414	0.04447849778940411	5.459838944968603E-4	5.459838944968605E-4	-17838.87439585312	0.0	-195.19229199235718
29200000	-18025.60310704443	-193.4326561533676	-17832.170450891063	2.977147073228605	2015.4529899130728	47.435771965743974	0.8670367209155607	3.3333446489259826	4.445274802567914	3.9984723914314566	4.136580333021984	4.025036778150905	4.860932740439937	3.621685722762615	2.5140647718414297	1.1594529340893314	1.8108622813193853	1.2009368784251555	1.7128791389456341	1.1802547359346203	1.3869043030370556	1.0512493216074585	1.3679176149378178	-0.4219808455883449	0.34440525490947616	2.2537453735628508	3.0817485786411596	3.867758992437018	3.2575105539744333	1.9308568867459626	2.728265049507389	1.3163735378224108	3.2468969295274674	3.664409830472607	2.541302083892255	3.1201162932295388	1.9153119230569096	0.5974817944226001	-0.1725815130714764	0.9251788201780983	-2.1262497314788864	-2.2977116726406726	2.9	10.208414586380883	0.2856480435766009	0.25857162938483313	0.2516308904247392	0.2041494366138302	0.03966623301416442	6.011083082327017E-4	6.011083082327017E-4	-17832.170450891063	0.0	-190.92335606325614
29202000	-18006.75480077374	-184.18659611070845	-17822.56820466303	2.964892132715457	2015.465244853586	47.97552866538062	1.8721377850540888	4.288196470737729	5.343442739406397	4.615756014069065	4.154283003855177	4.0447821210059764	2.94904890561925	2.720915501009403	2.3025212043757017	1.5678973109967458	1.8160196522767036	0.6913616167414662	0.964440289574902	1.809090567374015	1.251460775888308	1.2302055735172144	1.0797386012586483	0.5188473436351295	0.6212287230546514	0.786144138261811	0.16253418326822416	-0.37346024532751465	1.3496652881840936	0.7935862771337883	1.0265235221185658	2.2977382223181624	1.675047073919425	2.9070857557883323	2.6474791193131972	2.3753941837287296	1.771140244638306	1.3860415545864602	0.48357011468882183	-1.1202555487185808	-1.858543028231959	-1.6121757755638348	2.9	7.31582973609994	0.286625448387439	0.25857162938483313	0.24841451875314463	0.20638840347458667	0.03433213217901356	5.077443401152245E-4	5.077443401152247E-4	-17822.56820466303	0.0	-181.63066559559599
29204000	-17996.638851853255	-177.83852358341397	-17818.80032826984	3.0048440003144057	2015.425292985987	48.322538109512294	1.649795661112743	6.994339999272224	6.949291345795545	6.43661068333813	4.811212499651742	4.238041785510357	3.653021361078444	3.2411739555028847	2.603540152438839	2.324344019275964	1.6580829240877653	0.32017228587418967	0.18145189223025127	1.049655662772865	0.18787394707302418	-0.22950408291758595	-0.028034472626128015	0.6340534835811431	1.170083294730976	1.338547451587897	0.6083980386026259	1.5844148144136878	3.8956672631486917	3.5936737944987533	4.45091207623357	3.6105315886578984	3.486091215368897	3.4274803285741364	3.0374268212906697	1.855041725311625	1.63545696794711	1.4142902497282175	1.1121892752628448	0.30504380267390985	-0.48670485664436147	-1.084177287606855	2.9	8.802876524230713	0.286625448387439	0.2547223194424168	0.25226382869556097	0.20638840347458667	0.012913033993405895	5.546960375743664E-4	5.546960375743662E-4	-17818.80032826984	0.0	-174.94495955992576
29206000	-18017.3195054172	-194.77236043140806	-17822.54714498579	3.117951546860441	2015.312185439441	50.147283390814856	0.7992200892757638	7.005801334951826	3.833427362001388	3.756734210976904	4.466892817718502	4.1966663298390205	4.093148249968918	3.442123391339886	3.442127848185385	1.8719714271770538	2.8140851327155474	2.045964214506313	0.961406758910486	0.07587286894211262	0.89820253568676	1.7902244110589272	0.8385102876808831	0.5841784378153528	1.5373652697791775	1.2779967018890348	1.5917186251404312	2.4650569222068155	1.8261379401611118	1.5829998442883022	2.561871348842955	2.7452021351903966	3.2464378882760094	2.5201083257811896	2.5440633715055387	1.2786586816073977	1.7380269320605537	2.169688010241064	1.525683471687975	0.8755065366879522	-0.6523224312281131	-1.3798271680285	2.9	8.818021693784017	0.28637224533009176	0.2517802233989603	0.25671587585963596	0.2051316554113154	0.07445284763867441	4.938153402371081E-4	4.93815340237108E-4	-17822.54714498579	0.0	-191.74495655096186
29208000	-18009.164093856838	-187.84550252343007	-17821.31859133341	3.076100398914761	2015.3540365873866	50.64904254943005	0.867776055227607	7.02607195113063	5.775095955505074	5.643347331663715	4.141257895607284	3.927262504277282	3.2367342673919417	3.7065524565567376	2.942992541778589	3.6678076550415417	2.008268293470127	1.210073492159818	0.20504797549887493	0.260529581069819	1.4968016735097944	1.3538064367897213	1.167080253311994	0.6535865413094774	-0.13431205379869265	0.3021214370833698	0.1490283374525131	0.0010851019415580865	0.002770607423428162	0.26939395720870873	0.5353689587825474	4.017109413150973	4.334828038153628	4.607587346705952	5.549297617566468	4.653534961345265	4.069821030758039	2.882821411148957	2.4566556628534184	0.8940988605330839	0.22564672049219836	-1.1911554434926717	2.9	7.393149923051365	0.291902802463216	0.2531739731732319	0.2516501294680373	0.2032730948955182	0.045980972266679326	5.017616524649346E-4	5.017616524649345E-4	-17821.31859133341	0.0	-185.4546250044239
29210000	-18009.14552109356	-190.54253066313098	-17818.60299043043	3.1674709512845856	2015.262666035017	51.027831171470574	1.1392456058791889	2.7958025103526754	2.7058360118614337	3.2855987461082328	3.8418103235231484	4.414871124481861	2.1752461453244156	3.119996878564648	2.648373463121727	2.5351582437988287	2.629437160487047	2.1941475912001436	0.851093994833804	-0.27943717914094224	1.7437522037142856	2.7511257635319435	1.645435107779557	0.532545374183847	-0.6577905675237911	-0.3733855860154202	0.5281677051169941	1.770804960371891	2.1039590168520443	2.598769079739827	0.35478620327010635	0.8434920024267207	1.770272326071166	2.926616923713546	2.738214469165984	2.6186923587302986	1.8493693824368485	3.1793055901030534	2.4600807879158917	0.6987838251478011	0.018066022902462175	-1.4993374235529664	2.9	6.286668658218903	0.2891425461139307	0.2485820143333284	0.26124435708986543	0.2010310824628788	0.05351239093353167	5.167180629364794E-4	5.167180629364794E-4	-17818.60299043043	0.0	-187.20936449893173
29212000	-18013.641669980792	-188.6754664895842	-17824.966203491207	3.0298699915778475	2015.4002669947236	48.90137398111138	1.4550848181353313	4.699730695458093	5.193929389192442	6.00728984851772	3.9619483992633184	3.3310087501408505	2.7271163301494217	2.176609453115653	2.7591108487768197	2.199782582047183	1.6597965671395807	1.8136896998472367	1.5141205525097523	0.9077125090212218	0.5314277699353636	1.6258843799044593	0.6488520746341571	-0.8793707910567665	-0.46299042121770884	-0.39352465464237013	-0.0253770826526879	1.4363610232374104	1.550623551383823	2.4879201660167913	2.2009503891936903	2.1116730058673556	2.6097775133677756	3.414723389763682	3.5259482567476903	2.6172276017209883	2.7148270309774247	2.732523914554665	3.416299929301564	2.4560090432084203	0.17312875125918703	-1.0290105222375021	2.9	6.570083529649282	0.2845990627839304	0.2568715110272268	0.2574983437259674	0.2010310824628788	0.031525213456685415	5.386684510932868E-4	5.386684510932868E-4	-17824.966203491207	0.0	-186.2460567320682
29214000	-18012.728954443315	-195.15663018682037	-17817.572324256496	3.001555970254996	2015.4285810160466	52.87606445879256	1.082467976790688	4.68233715537998	4.98843012547891	5.670233381059525	4.619239864956377	3.466209386520271	3.192076300458969	3.325171755663415	3.0144100418591395	2.2329274133764714	2.8792415682226244	1.8850039064377364	0.8448380988104308	1.1972595346715778	0.7716844925071588	1.5729616150890098	0.9383930073333867	1.2388367318457294	2.291515551832415	1.5431960617528455	1.5696753267951948	0.9986288793580513	2.11810880671233	1.1285568717678505	2.3157433412929285	3.2329990721488517	2.321547776882344	2.5090647258503602	3.029085006969828	2.3214995400422835	1.9450173280430885	2.5094739654349008	1.7260840398018553	1.1471462367903078	1.3844357927637696	-0.6554004429343099	2.9	5.386857177423562	0.2845990627839304	0.2568715110272268	0.2574983437259674	0.2010310824628788	0.011931102762625186	4.7519450372221256E-4	4.7519450372221267E-4	-17817.572324256496	0.0	-193.60899531340357
29216000	-18022.030188302797	-201.56794677392472	-17820.462241528872	3.1454960437401915	2015.2846409425613	55.05309902370442	1.1663597737590883	5.335438861175656	6.353329283954836	5.3028389180253575	5.106776456950835	3.978561571852767	3.4865532356197537	3.049629254408198	3.077958098279459	2.911638249529988	1.3836735185315483	2.105958584680131	0.8316050355249667	1.733595297904495	1.1386891598852211	1.2077664738898808	0.9380931010756459	1.7899130572894784	0.896603377221114	0.3918560254378702	0.619125967867479	1.8988559337745303	1.6877057322317408	1.5919049489327826	1.8306783987385895	1.0508401463561339	1.7334763350477365	1.8090430253880283	2.31081689354152	1.943565971004843	2.1470646487463205	1.4319379743650678	1.6862513195557884	2.0728521137609186	-0.04104826065358265	-0.5897797484573102	2.9	7.218998016463187	0.2792247185622476	0.25433051632585135	0.26253225658508045	0.20391250852682394	0.04623852152065931	4.7881844124284217E-4	4.788184412428421E-4	-17820.462241528872	0.0	-198.33375205021383
29218000	-18015.931221389903	-191.32612540457097	-17824.60509598533	3.1350337625279985	2015.2951032237734	49.89194062042372	1.0190562416302762	4.728758885155627	6.3677006221384165	6.597561971718221	5.747688964225087	5.129220214353945	3.7994703337006848	2.4282219818461286	2.6286267197520456	2.525049200857706	1.0981924466243111	1.344753311116318	1.0924333936702588	1.0001277952786318	0.9574484212423655	0.8180810984697379	0.4074582895525618	0.018075257294369734	0.0827113605862907	2.0801479322362333	2.0471115591292173	2.8416865667954045	1.9976535172392667	3.933623384487163	2.8168173053667687	2.632194716663152	2.8171150693608906	3.449522181092293	5.15714111864693	4.60720240440062	2.6956727796423183	2.555485811914915	2.2755067469322228	1.8695035100383186	1.0882729348756683	-1.310718980004497	2.9	7.964121943232273	0.28449679331227945	0.2549922465230681	0.25824038813776146	0.20227057202689436	0.10394517071872826	5.357600254500772E-4	5.35760025450078E-4	-17824.60509598533	0.0	-187.95476769773973
29220000	-18035.541241202838	-209.60154792889716	-17825.93969327394	3.125807463496924	2015.3043295228047	50.41340783076828	0.6580649998626628	4.043191558426915	5.839970896939053	5.089905262894429	6.007912535036983	4.000830101062264	4.062401480529569	2.597949944737324	2.0507271053182508	2.4320962096605823	1.5211594750868531	1.6250914946476234	0.043121983983559486	0.7119603689737302	1.19349829583172	1.2431221937466255	1.097273402696671	1.7753175202897178	0.6468277637580712	0.7971125807257275	0.5644713444596084	1.284608227951595	0.13578451164113425	0.7185450292873077	1.183194885541935	0.683489090558449	1.004143797538899	4.201697179178658	4.490676069256884	4.04986975146511	3.4830351936085084	1.5664143972606406	1.047029097944054	0.5493218728803361	0.2926110362257772	-0.6919241144335165	2.9	7.291866528874408	0.28449679331227945	0.2550178572165328	0.2589949522819608	0.20149039718923034	0.05047528681855369	4.952233780918498E-4	4.952233780918495E-4	-17825.93969327394	0.0	-207.06153794511445
29222000	-18025.82334727646	-197.32891407619462	-17828.494433200263	3.079529865124648	2015.3506071211768	49.459721281317144	0.5143709479114252	9.13561679840297	8.529349911825726	7.512096718221491	6.948867063037233	4.116050262583274	3.4793540733703168	3.2684765527471065	1.9554221737793043	1.658097132823779	1.7713905632260194	0.9843305475158769	1.790957968774127	1.4374010158629797	1.7235245200310583	1.8429582523262906	1.3727208148946288	0.0045806156946398835	0.566060543892024	0.31035275201672563	-0.07724908937078478	-0.5259692179814803	1.2651191828996236	2.0382272075545296	1.7742912374555944	2.365522837750061	3.960205576571388	4.017113918598	2.5914430593901168	3.0589870667212304	2.3400374665419363	2.1461677447755547	3.688561062149176	1.5204716178044362	-0.2846410684167516	-1.3130643955460546	2.9	7.41010694781297	0.2792735034728051	0.257273189363245	0.26438842460486	0.19906488255909327	0.014158767410791548	5.108891354023269E-4	5.10889135402327E-4	-17828.494433200263	0.0	-195.47288871254113
29224000	-18014.650731791404	-185.21174555485754	-17829.438986236546	3.0958158166153242	2015.334321169686	48.973353973161835	0.7854994466377669	4.846442900474086	5.467785800231069	4.606180176872428	5.220269262726786	4.164474417728533	3.1830440859082003	2.9697959755367513	2.277431100505363	2.8368607108954333	2.154635726774811	1.7122523153031484	0.9027148457001511	0.08752573577126871	1.0424234440384095	1.0184080120855183	0.6871348149530611	0.23430836840887048	1.021487123815055	1.7798672962419437	1.0763526605236644	1.2093283227755345	2.3192433302211874	5.233842819820856	3.4036552205631336	3.0445610524231728	2.5336801422847013	2.7552163417096	2.7755724145970517	3.8004950220429246	2.6498109235483565	2.2551374691273542	1.8573097246365713	-0.14191494872991303	-0.9502184596140211	-2.161187405345159	2.9	6.390449456118561	0.2792735034728051	0.2493541057900156	0.26438842460486	0.20698396613232267	0.02406809172305588	5.306559833188522E-4	5.306559833188522E-4	-17829.438986236546	0.0	-182.98823847395474
29226000	-18020.571026230708	-187.52848500410298	-17833.042541226605	2.9050493596860227	2015.5250876266155	46.10392877398986	0.7718916620447756	10.291722781654261	9.589404452509246	6.158326230993926	5.3960134187039905	5.1407568051630035	2.838408176299545	3.1060765150579526	1.773249338373089	2.00005377931326	1.9143023195527564	1.2548992887338764	2.438168078086624	-0.09290010239887747	-0.035204828080164674	-0.12323895514583727	0.05825777731807316	-0.32861077795183813	0.5864603470674925	1.0812032350224672	2.9924172665365165	2.391008936066037	1.9258026390590888	2.604696825935039	3.8952514165613152	4.824150395178762	6.946535867801287	5.526515882651868	3.919878226320848	3.520381722612659	2.369278264400329	2.7767725646674406	0.7569363954217898	-0.47925503622658683	-2.0387737652057774	-3.2624733189541093	2.9	6.232709568599323	0.291764202083827	0.2507679484713419	0.2511277259883967	0.2063401234564379	0.03350218545745823	5.395733393267504E-4	5.395733393267505E-4	-17833.042541226605	0.0	-186.15615694646056
29228000	-18026.580501534838	-201.5362946474004	-17825.044206887436	2.933424321865702	2015.4967126644358	44.91197025343719	0.5685675423467048	3.835018799718516	2.612812539887929	3.258750881113395	4.102950989847302	5.6715026189297655	2.4908718231033413	4.256109355522745	3.6890539578914456	1.5788042927466153	1.148650636671515	1.254232218864683	1.5225766694200897	1.0306782233128908	0.03147388657626954	-0.5823620496399647	0.32688332837591727	0.09453655298613328	2.4269125861110403	3.3185029235609873	3.2143800938486575	2.6472121001088356	5.7386667396369955	2.5561884880045	4.600009870956316	3.9250814644384553	3.135873262759199	6.467392520010627	2.864131382232334	3.027486117006487	2.4111622956867227	2.0977835586112406	-0.24702065960385688	-0.9928835569128218	-1.9289520733500218	-3.859005906806176	2.9	8.701503590011951	0.2869466694269426	0.2511238485606695	0.25944362701995966	0.2024858549924317	0.016260965601892715	5.306137936586054E-4	5.306137936586051E-4	-17825.044206887436	0.0	-199.92960353634416
29230000	-18018.588302929376	-189.28823340830604	-17829.30006952107	2.9058392614429875	2015.5242977248586	44.23508062199544	0.4358489905659662	3.978831221553435	3.3507777012099558	3.3677109852401217	5.005783236486866	3.6050279794782982	2.796731414251328	3.5169237865419958	2.428483646850456	1.1511677362283996	0.46730953299861155	1.772859294247505	2.777983344977133	1.4121245164822565	0.6506916269498254	2.8442914206086307	0.8347733155215926	-0.40975321092531536	0.30124161468554134	2.366501592031289	2.207959443161905	0.6502156292369717	-0.8821028203010717	2.272964058335266	5.330781254720325	3.9815080573685395	4.418299715651352	4.566139365774632	3.995003129869763	2.4261291745585636	2.4927317932947513	1.745509478510017	0.55489940632436	0.4082143752278167	-2.4323182545855415	-4.267121365051938	2.9	6.525852284840433	0.29398736568623834	0.2511238485606695	0.2524029307606639	0.2024858549924317	0.1124222632311846	5.860589009505324E-4	5.86058900950532E-4	-17829.30006952107	0.0	-188.19508325285153
29232000	-18021.988359931976	-191.5406155959127	-17830.447744336063	2.9404270240387933	2015.4897099622626	44.351805074717056	0.5459996190604018	6.089222443795073	4.527250530758305	3.947820508880646	5.448466985194026	3.750376869602147	3.459032493515414	3.92249539630199	2.2660115946643424	0.9334112157258742	0.6863061480845711	2.1312365388782037	2.0655326850172866	1.5861282599651558	0.6665946074234972	0.39477982784644905	0.8111061725847813	-0.7734868875396979	-0.408898168982743	0.3872659704235437	-0.02445167342778698	-0.5090499457942598	0.08812849378891138	0.6678423921785939	2.6449693868339086	1.2963744787596476	2.4522684208148426	2.263853039470715	2.0523730948866943	3.035431808454556	4.633104402163328	0.751485356192867	0.9996943493791758	-0.4780722951193931	-1.5030810073983158	-3.5139300534448985	2.9	5.17242351528262	0.2922022008564189	0.24988750391957687	0.2544122656901599	0.20349802953384777	0.005270230156509502	5.55636610126757E-4	5.556366101267571E-4	-17830.447744336063	0.0	-190.77567088066422
29234000	-18021.4618386172	-185.49786136680098	-17835.963977250398	3.0699136808793903	2015.360223305422	45.61355300266106	1.8296897864005524	1.5537917232050238	2.7236922220663446	3.7245878891988817	4.1056319884143555	3.5348257301486417	3.9080809949675435	3.254048763824783	2.6550465743082983	1.5623376678192942	0.4769510696886377	1.2626773391425878	1.3320312687137197	1.671968003114769	0.7998202254862173	1.5125236648902995	0.5997329613786201	0.9634012893751303	1.7039454920033652	3.3323764733884063	3.7267820944866257	4.019566687077319	3.676643087937955	4.106241447075488	3.327179068938124	3.5309977852756123	2.7531059894585224	1.629786250667743	1.5535847618479897	2.4619479865713414	2.7659556068953584	2.1044122984009204	1.5177538433377893	0.42967622342513184	-0.8184133218046337	-1.7182679792194018	2.9	10.332157097809514	0.2882099063656646	0.24773648596719952	0.2575397487090478	0.20651385895809152	0.026630498955864956	5.152475896932132E-4	5.152475896932127E-4	-17835.963977250398	0.0	-181.79847662688397
29236000	-18033.4233076438	-199.77816053597476	-17833.645147107825	3.0060808516313493	2015.42405613467	42.53019854278673	1.0028145785308193	6.088136229544446	5.266662229487831	4.305063919739424	4.288955269493527	2.4246419828574775	2.793718448447834	2.9384096996086715	2.168398536583369	2.6731138985348	0.5988458690883832	0.8236899879031275	0.8306319781120972	0.5406817800667059	0.1955013336096343	0.7849513696412913	-0.21164361211726535	-0.47587829284416555	-0.0349826797371906	-0.7334118280108357	0.08895308958061521	1.5375474782793412	0.6935377913422751	0.0657987057682885	1.7948632197577798	1.044186544641652	2.6549142235855103	2.2857991298784937	2.2503435583477898	1.672579210100845	3.0441212599138696	0.8741331944651834	0.04813602903447456	-0.9947414650945688	0.386391184828734	-1.7564272220041288	2.9	8.670725266857547	0.2882099063656646	0.24777346509866177	0.2575027695775855	0.20651385895809152	0.021519561536879055	6.077166186851818E-4	6.077166186851821E-4	-17833.645147107825	0.0	-197.2774764608243
29238000	-18028.380549009784	-192.14558068230622	-17836.234968327477	3.120170682550178	2015.3099663037513	44.891651226151076	1.026906664372479	2.9507801818375237	4.712813875165646	4.907542316781446	4.599746852415299	2.9497686316688982	2.3463876692219165	2.0564994428530974	1.787056580058089	1.9935191318746721	2.793077369247099	2.2743961657629153	0.48150021157143896	0.8014051810568213	0.41435719507893176	-0.8723375502104564	0.005900351322780217	0.7575240857746788	1.3278551500975009	-0.00802123258076115	2.441089880454101	2.9959575286992197	2.0691900193580173	3.6756611949915374	3.46197535826275	3.626671038652129	3.2765738202152335	3.3665662628268875	3.275545022986125	1.4335310470897022	2.1373112743284217	2.1316434389533048	-0.2969362086703021	-1.1509359586581434	-0.9069802722745257	-1.9881204329093012	2.9	7.983354688821864	0.2981334347956692	0.25588918753103046	0.2464934493169955	0.1994839283563083	0.00878162352522588	5.78386494168287E-4	5.783864941682869E-4	-17836.234968327477	0.0	-189.01283589191272
29240000	-18008.314150028666	-179.9428257371683	-17828.371324291496	3.0693843012631046	2015.3607526850383	48.41426919925696	1.6185724228503204	6.66989279964348	6.0282653494798994	5.60505253459568	5.670530356275654	4.8083127367543765	2.8164391933788497	2.739399836712337	2.652079781376851	2.107018569363158	1.2881862591275899	1.244265696744245	1.131956821833354	0.6903970393123555	0.27069607950847896	0.27800877462430595	0.8199584183599958	0.9057159338124936	0.3884592165796179	0.7940812949623862	0.5929809213980037	0.5735410710321893	1.4407382354511469	1.0120516022812232	1.8027457189226743	3.1923618105824763	3.736843661009723	3.978437476782874	3.409814227793831	2.3079255779387657	1.4670769201750402	0.5036999606654271	0.8924257634147896	0.08067450043787533	-0.9978202002789901	-0.9312138173946123	2.9	8.765731979757879	0.27371396969843653	0.26170317242129487	0.25875437569513315	0.2058284821851389	0.0037696354127595365	4.910969687366021E-4	4.910969687366017E-4	-17828.371324291496	0.0	-176.7656300395828
29242000	-18020.454487538354	-200.1337624829645	-17820.32072505539	3.0574833084717103	2015.3726536778297	46.919009278489824	0.6546270398819531	8.154287915315527	8.349871152520578	7.19815620099206	4.011456283620654	3.104073434187062	5.027391377754995	2.7931985382166697	1.7692182366717584	1.773248008747436	1.1447837579670452	2.6598048607335265	1.0553119999963174	0.505054613007861	0.5326648730686641	1.192020726153683	0.24135862057060758	0.5614959597471916	0.5217850069776939	1.9118147199974838	0.9214428461901417	1.256886733889067	1.1035203932503568	0.8602162728830691	2.933459175892618	4.011508106748443	4.227038376558252	3.9987348364136075	4.827263072585247	6.085599121891455	4.518984808282784	2.284176865316421	1.0088392747751147	0.6383050750278043	0.2848886064687758	-1.2243846687268347	2.9	7.894930137506107	0.29307341010668986	0.24605959225391513	0.25549346148296037	0.20537353615643814	0.02376757965034006	6.002625632204248E-4	6.002625632204248E-4	-17820.32072505539	0.0	-197.96740243310086
29244000	-18016.910651573373	-194.81696557170937	-17822.093686001663	3.2453731901011045	2015.1847637962003	49.849589306733954	1.527553916385278	5.209439473009151	5.802652295464128	4.596744295942268	3.6137148328244537	2.90768362532656	3.4201338094497906	2.641791157918763	2.5980660749468703	2.3624197089611276	2.535146706843938	1.2674389528146972	0.41259532545389377	0.6116860377438116	1.4282220630818667	1.0624263869472965	0.0903098726059322	0.4118204426546812	1.3765309446574583	1.2721739505588858	0.8348170350759705	0.11578895761282604	1.537012357938043	1.0926948272889931	0.5386656525193307	2.700921582811387	2.5720991234927864	2.975922667849534	3.8863670605172658	2.9784281984825633	3.8064619090664413	3.7080520688766105	2.163327568587754	1.041599377995144	1.20317632009021	-0.4781473546744124	2.9	8.035578189117267	0.2849849972309851	0.2538558108798778	0.25578565573270245	0.20537353615643814	0.03050015434734474	5.412714079880506E-4	5.412714079880505E-4	-17822.093686001663	0.0	-189.743556182997
29246000	-18007.972454314186	-182.44917223204962	-17825.523282082137	3.124210754618274	2015.3059262316833	46.270263587033455	2.624546614642977	3.0910680192816256	3.948851860541172	3.8220539793505615	4.033303457857562	3.929518354035653	3.553722550374996	2.310724275501571	2.415514120526454	2.056997459015507	1.3597606126591426	0.8730082005646806	0.34712727418339967	0.888412934832469	1.2065234973161143	0.7892728601739977	0.5426176806394638	0.9616313565831374	0.31889804525598814	0.1348465116914161	0.06129621862965362	1.2635611830919637	1.4170844749586955	1.5623112833246122	1.0369213305482643	2.2004845800655364	2.0344020214368506	2.3280661152685274	2.592907900226672	1.4217081238917832	1.4682651448869697	0.8907510829734234	0.9423407335842043	1.2646524974531277	0.8221426607911008	-0.9879476044205554	2.9	9.154965510412373	0.2890614470839517	0.2538558108798778	0.2516240624369805	0.20545867959919348	0.04779292649409474	6.451362279749016E-4	6.451362279749013E-4	-17825.523282082137	0.0	-177.9787623133098
29248000	-18021.847394975444	-195.013804680481	-17826.833590294962	3.0382491050372447	2015.3918878812642	45.46658456889085	0.7781318509481542	2.2814663093585326	5.0051045048909915	6.335964686921612	3.9103551593401145	1.9286280458813418	2.8525819964477566	2.938326409360204	1.6955300350724394	1.7672792109086481	1.3194996830254166	1.5442341464193952	1.6028163896408443	2.1281432983287134	2.022860435672675	0.9404256516746605	1.8690222205238674	0.8517750077903941	-0.13272868534283433	1.3043879579597868	0.5438203650840239	1.4663016543175218	0.9890787412246227	2.0235298152736743	1.8185312264503213	1.9980684135256401	3.071477809435495	1.7592357927927587	1.968084987311292	2.103414256443018	2.3875054899195227	2.003738454510612	2.569672149152185	2.2593561600226337	-0.773370013530563	-3.0217439505310013	2.9	8.915125368101789	0.2856696120201987	0.2601991939285485	0.25240514483615717	0.20172604921509912	0.03932988069185035	5.615256673343304E-4	5.615256673343305E-4	-17826.833590294962	0.0	-192.5810248224852
29250000	-18019.714307769267	-192.01698791823407	-17827.69731985103	2.963529181545808	2015.4666078047558	45.846505181979715	0.8403543599926817	6.335027524213781	4.068605607371271	4.332866770928542	5.595815096257685	3.496785442236548	1.721330208499277	3.1174252462630077	1.8656878678077577	1.4024600624449	1.627366045117673	1.1709824738133876	1.4693050013944051	1.8925834620582007	2.613743035617681	0.8547485856938506	1.0077843814432856	0.8053593277276706	0.7012123280362518	1.0051460459912234	1.358513119731164	2.545296436613665	1.3198841120898508	1.940019546069494	2.762206242712335	1.9186071193564396	1.8488891447275446	2.347098632729031	2.057302313261785	2.9839004091950376	2.561794221661374	2.823407212594016	0.9124727448306592	-0.044016213097421875	-2.0166021207447415	-3.6623930466625803	2.9	8.364996531805613	0.28901603525177516	0.2514960837288893	0.2563617488093689	0.20312613220997008	0.013591732389160434	5.666114493014695E-4	5.666114493014697E-4	-17827.69731985103	0.0	-190.00383102876492
29252000	-18023.541425462525	-191.64131745105738	-17831.90010801147	2.9100940314550883	2015.5200429548463	45.86845891138042	0.6703882958346473	5.7925971447139775	6.765420136291344	4.709298145143248	6.7252528885663105	3.8368105622888233	2.3379697830997617	2.993046366441484	1.6203106824650044	1.2640361848141746	1.5239191315742917	1.5740444474710433	1.2973708420815386	1.449720282116298	1.5006364116339008	1.4225151972943153	0.994710226437836	0.635693480387552	0.9036245694276792	2.54256271958379	2.349044528208062	1.513806023584814	0.10894194814849267	0.3222165791462137	2.339583545473481	2.587451367785711	2.740759276145631	4.399600275256896	2.371483936295334	1.8675361359040448	3.6191400953221424	2.172716355693883	1.9908601665178227	0.28989532707444143	-1.7802731713655622	-4.07467899927973	2.9	7.220621035489721	0.28901603525177516	0.2508195837228497	0.2544240704514364	0.2057403105739422	0.04732109865607637	5.593191617142982E-4	5.593191617142984E-4	-17831.90010801147	0.0	-190.12709743540915
29254000	-18014.697174939498	-185.05754192484045	-17829.639633014656	3.0619018867403303	2015.3682350995612	45.56519563446738	0.696229010365816	5.607630229721409	6.0413069437288955	5.200303847237175	5.4967468984282934	4.4770143040515835	2.9000274506718293	3.363673557690559	1.7076803376840912	1.0691622786409931	1.6103821531811495	2.7016678912295675	1.8319330031945056	1.5242102204028511	3.1664721626550763	1.218229071351609	-0.06406609867125967	0.4597873350733318	0.8712453208008781	1.1468751547054319	1.4745975517000056	2.3468307269299586	2.690647494263916	2.270108076087043	2.4993813650509593	3.496308385824735	3.7945425066681846	3.846482556169549	4.392737527917392	3.7382292866422553	1.361272550872198	2.2874308431678805	1.305825454948199	-0.39598449632843213	-1.9859997131775393	-2.016462659353723	2.9	8.815210699500962	0.28901603525177516	0.24984380333227643	0.25140678390423105	0.20973337751172083	0.022789281440729035	5.212584704631603E-4	5.212584704631601E-4	-17829.639633014656	0.0	-182.6711325154264
29256000	-18012.273835885957	-183.49314601992475	-17828.78068986603	2.852612521621489	2015.57752446468	42.953462355824925	1.0358303235185389	2.2711532389427838	3.5090674689027623	4.059159704846169	3.8330802730769444	2.603613541738962	3.164896242035517	3.612214748256453	2.1852921819280793	1.4500974757950844	1.7043113076686036	0.5406280186085586	1.2114047746420302	1.5842367228398289	1.6239256078693778	1.0612566798063434	0.011346449200453468	-0.09438032800666796	-1.1036052220329016	2.0360603882773125	2.365505206237179	2.0814025878713798	2.870186845549508	2.8367812611549197	0.7408242936010825	1.7912179930184307	3.032679709101286	3.566450063520367	3.0550995158998284	3.168429495347407	3.054961156869742	2.4771297100020844	-0.337120732975292	-1.7321481742628664	-2.5466130186058153	-3.021178065086435	2.9	6.393297581372779	0.2940813418052157	0.2517356722357871	0.25443521610537295	0.19974776985362766	0.023787736735418886	6.020828880326152E-4	6.020828880326153E-4	-17828.78068986603	0.0	-181.6664875621139
29258000	-18014.8512310812	-190.19078028534713	-17824.660450795855	2.906743067389098	2015.5233939189125	44.15775981598573	1.1193780355743854	3.763483423734102	3.7847813209884857	4.057848737212715	3.0461233113322064	3.2676563168904242	2.2988857889105874	2.5964641952582608	2.418104362155529	1.3957134691284498	1.2344451650828274	1.5063077884408749	0.8079715038132154	1.2386681916748836	0.6037583020783919	0.2652643240329886	1.8396487665203867	1.297322754009468	2.8344670171697013	2.3033623567844335	1.8349625905953801	2.7349655124237544	2.4153670823911018	3.5218256647151738	4.436299707835005	3.650297957262418	4.615761224782593	5.108439919723954	3.9326678781246462	2.6863950945045674	1.1752221985119888	1.2090956930721326	0.6610507369945663	0.31447366070871835	-2.075738812976775	-3.435223193370005	2.9	6.402715133408575	0.2909515121440617	0.25428544520343316	0.2550152727988809	0.19974776985362766	0.042008056372498104	6.069031489138388E-4	6.069031489138389E-4	-17824.660450795855	0.0	-188.30561894485967
29260000	-18007.022357004073	-183.35663070829202	-17823.66572629578	3.066518886661234	2015.3636180996402	45.793474128813926	2.659365940494134	5.157201265147473	4.980883186382487	4.629236902180505	3.2555222539288216	3.2242740187224785	3.0351660333393613	1.9315923454180606	2.5368132012747027	2.3349444014051954	1.1038139091350792	1.6466165470669907	1.7339695200225018	0.48505494915392466	-0.08020768618431934	0.9196358785911816	0.3509797502895645	0.0788496387749967	-0.15601460409325385	-0.06876962702236855	-0.05575925867988063	1.0404541916670618	1.8203889530553146	1.4518484919275605	1.6678481452488094	0.8225253809364441	1.578780117976394	1.486191487306387	2.215808712759559	2.3071841247078235	1.6289804936530423	1.6196459500863816	0.5805533438610239	0.1227146245901709	-0.5996103520332847	-1.6358511219298966	2.9	7.017902240641834	0.28645270287710645	0.25683151059765535	0.2570996752523108	0.19961611127293083	0.016279013093481502	5.36271731369551E-4	5.36271731369551E-4	-17823.66572629578	0.0	-179.97931324444465
29262000	-18016.37165381623	-184.57255415047467	-17831.799099665754	2.9131937524071505	2015.5169432338944	45.58648484023816	0.4519070224605038	3.210446489758966	3.9231533190219636	6.051505668589723	6.748487259323462	7.096268941676221	5.0010485449657045	1.6370703981327548	1.6953833113626728	0.44349252527698624	1.5051241507645392	0.9091538848200378	1.0767963157922678	2.523085157134847	0.8542763352041544	0.7737761891251079	1.988076069097478	2.3257324500126066	0.5707030093350056	0.23025598113778528	0.8935593156762351	1.8793171680408882	0.8535389681714927	0.062219377401901865	2.2870732763897363	3.6762666626560687	2.9856442544549036	3.4806901376409876	2.8036983852840685	1.6038653585353406	1.9820031854283566	0.5842649093532228	1.101662197528858	-0.20342765739005642	-0.9388426948808842	-4.053426442213675	2.9	9.324666768569697	0.29321723857916476	0.2544587715276065	0.251877051474044	0.20044693841918823	0.042863069738426206	5.919211342313802E-4	5.919211342313799E-4	-17831.799099665754	0.0	-182.99057586155746
29264000	-18035.8487355434	-204.19190303833668	-17831.656832505065	2.943824052927627	2015.486312933374	46.4222780568752	0.3073147581031926	1.1138432508162435	5.9340839369323675	4.678022239589599	4.884870766336949	3.629229138199409	3.5342627003030733	2.0191505727722934	0.8602939242102356	1.36861800485939	2.837812661382949	2.067397273767648	2.6215144414737277	1.2092708238636067	0.11441098490879142	1.0222101129077465	1.2458010865649345	0.09296053730770215	0.7978878106098867	0.06892974881718034	-0.738548891767374	-0.9377958068599574	2.942913352012435	6.172737979675706	6.557058613732937	4.209263021392989	2.596069514617051	4.219502934971207	5.099113385054908	4.325930083178108	2.1834997293169436	2.0022925641242146	-0.9331319732747315	0.11177462394676865	0.1418314368413455	-2.5698414431385537	2.9	8.655691247970665	0.2903153422077545	0.2500964559675502	0.2568615539320023	0.20272664789269648	0.05134681775396678	5.73385840098703E-4	5.733858400987033E-4	-17831.656832505065	0.0	-203.09627038351886
29266000	-18027.798563278295	-201.6887221201283	-17826.109841158166	3.030273191170299	2015.399863795131	47.43621008867664	0.5222072708020087	5.514905939897358	4.927039855553053	3.6057132414247826	4.611674491377421	3.746972986514371	2.035654515078164	2.609127302317529	3.899588995770584	1.791588646555037	1.4591990439566997	1.4513545501964809	0.7543634320622374	-0.7152963339380086	1.5456454415163965	2.4077770850617597	1.1622426036640086	1.2184233610135236	0.35687265127487955	0.410228689387029	-0.25348854077810085	0.8776474917933305	0.9427064552495643	2.6777807547880483	4.6685794091795385	4.371911548680313	4.2217301266846	2.656702161719743	3.445689133350858	0.7556103457787848	3.5594267815876535	1.5649235572495457	-1.2270021216590217	-0.060601355903674325	-0.3543874538010406	-1.7289175387108857	2.9	9.414638116500646	0.29053996101658364	0.25568697787760103	0.24821239355945138	0.20556066754636743	0.07629272668862189	5.567205885362012E-4	5.567205885362012E-4	-17826.109841158166	0.0	-199.5560130542882
29268000	-18014.576950332124	-185.1046086312203	-17829.472341700905	2.865749944901313	2015.5643870414	47.56990391482271	0.7571373203373057	8.472934942763494	7.062060100040236	5.572878398784831	5.0269708150658285	4.480432182097238	2.394778352283887	2.671268609995763	4.034369186064502	1.5784479171228722	1.2310341692112754	3.176651494073572	0.6474659403935981	-0.7878944811962236	-0.05930217318261022	1.2545354530478239	2.9153926769980245	2.3231573590829977	1.1321377280547844	0.10115004693112575	-0.9435053326516397	-1.252977012727491	0.35771881153991764	0.8581828793587842	3.1004413786792817	1.5557818327375403	1.6429836812435656	3.970384504874574	3.5960132493427825	3.8174391498942803	3.029791440621018	1.132376297475598	-0.2194218628360154	-0.9039743445565428	-1.7061256857984732	-2.178883391335992	2.9	7.334354384845408	0.28575693391716506	0.258832062241871	0.24985033629460002	0.20556066754636743	0.07692667747438857	5.61259756360002E-4	5.612597563600021E-4	-17829.472341700905	0.0	-183.37567833108386
29270000	-18022.028699529412	-194.9517510288423	-17827.07694850057	3.0304456824034465	2015.399691303898	51.624822704079286	1.040722101659558	4.700364447547181	5.447686497309594	6.134051747868228	5.205301610159705	4.431941656159865	4.939641079988721	3.2566520125675456	3.3228984523145395	2.121223838588985	2.1683761979198635	1.3332052409975317	1.1091923426135626	0.5573375596581825	1.0447502592650284	1.556053870406915	1.702697733427792	2.418045312732824	1.4520622245501094	2.255823561366855	-0.18752020099110456	0.6207741653449209	-0.11134809869522683	0.9218773432367084	1.923284936881323	1.770322405770927	3.2499526580677687	3.9066274442113	3.603407485377268	2.9341534591759206	2.567903234743397	0.39941917655995257	0.2636253537388692	-0.5673969333594491	-3.052892383352299	-3.480539090219459	2.9	9.02629293750807	0.2849710521504309	0.24808021742099742	0.26045065257261096	0.20649807785596422	0.008770724475402945	5.281084965621691E-4	5.281084965621693E-4	-17827.07694850057	0.0	-192.40653345082626
29272000	-18014.4062035349	-189.19897247138607	-17825.207231063516	2.8265696422160924	2015.6035673440854	50.05822236955378	1.5781982922203965	2.3136514374774126	2.56594680901582	4.717927746657627	4.4828861922999526	4.242468863288552	3.9673641376798243	3.0575723009057514	2.977759891763517	1.8130879452464144	1.8408768119749703	1.9709339349266117	2.0485154021569274	1.2400726440814331	0.651754326307116	0.653552294276455	1.2587471060613589	-0.510323136916475	0.9336032593581767	0.6942095186993041	0.7603840719830967	1.129177990369062	1.3365364676131217	2.240056985102089	3.5017125090875174	3.910611374711482	3.4946513506615338	3.3233801210824594	2.975805873414639	2.083020655551451	2.359132953362373	1.2932068960475773	0.5291605274814988	-1.1453246587883812	-0.40555399769582356	-0.6127153975427122	2.9	5.482669881092528	0.2834047754230923	0.25759362334436287	0.25036885759588234	0.208632743636666	0.039724034597582183	5.212087464723215E-4	5.212087464723217E-4	-17825.207231063516	0.0	-187.2279552024717
29274000	-18011.235971997707	-180.61155771380015	-17830.624414283906	3.037324382093407	2015.392812604208	49.100861828443435	0.9986105954057882	5.387344950568249	4.952769779719634	4.438675772697015	4.686847278397401	4.733911610034792	4.044237520140457	3.3456334634829097	2.6171701068174573	2.1272788250851837	1.7617322940043636	1.8697381660896426	2.5178037469254573	0.35844513114700166	1.2606705484322684	1.88681779032519	0.7911730836842834	0.8633328029712973	0.7031899282120897	1.671328701157618	0.9157677404033715	1.5379137187478664	1.8614153868121734	1.0447033619119437	1.975309477199692	1.0700345918392031	2.2625149573171015	3.798560376052529	3.802993436700309	3.712990094877849	2.9890597919899884	1.2302611575641216	-0.644228108365298	-0.7894032396297167	-1.7084718900170155	-1.640486187110219	2.9	8.155808389418398	0.27412647443607274	0.26729226227157044	0.25417336663991275	0.20440789665244757	0.013752503801165177	5.324590537089786E-4	5.324590537089783E-4	-17830.624414283906	0.0	-178.20471897563644
29276000	-18022.964861614913	-189.27047939960883	-17833.694382215304	2.979144685330339	2015.4509923009712	49.561326676779274	1.0051638571004804	5.91655346914578	6.011134184797291	6.1499835468786355	6.142354179441279	5.044513745566583	4.42857876956666	2.6429112068464096	2.392824903574248	1.9105562607469402	2.328672023737064	1.2439359180462501	1.3454179829686495	1.1478807742379797	0.5974637632674209	0.6258588168693853	0.9031944290216556	0.329401862664949	-0.08018106236616383	0.12607751387486973	0.2437486181704498	0.16653103010705017	1.6587399776305745	4.273393224351832	4.322300509444221	5.084024718466907	3.6956028758026167	3.9681785513099395	4.2049417783863365	4.268860358751894	2.7071633823950214	1.065484717778829	-0.6864356900706312	-0.3919414122944208	-2.6191639221289615	-3.3220951793116873	2.9	11.938286593919054	0.3038799638774489	0.25026827619486186	0.2543572173874777	0.19149454254021503	0.04396373438259245	5.09292087080053E-4	5.09292087080053E-4	-17833.694382215304	0.0	-186.40895318513657
29278000	-18018.91782711656	-193.5759853812686	-17825.34184173529	2.93705114637315	2015.4930858399284	49.95516548372659	1.0230533560105688	7.250813635040852	6.334923175684458	7.214998108277379	5.365702418872302	4.439434365071578	3.2598248117385245	3.1816638692483243	2.3798612938753703	2.42628931815739	2.374632070454836	1.3623240713141807	1.9015099737148102	0.9209997710638012	0.6175326969500523	-0.11588297963322791	1.5473249212967208	-0.21724198723343457	0.6890398464875747	0.45430246853136436	0.10354049213093244	0.1995960880270586	-1.026496645111342	-0.5454621670136365	0.43736294465238235	0.9270231279486745	2.900282639680874	3.5270118571650597	3.155495740003574	2.4963345381662942	3.326850822434202	3.1634138168580455	0.8662839318998616	0.08311810289546302	-1.9749575526966132	-2.8798277445962484	2.9	10.827604101216636	0.28193626525643894	0.25523937999934765	0.2548963874020733	0.2079279673421435	0.014347827584126572	5.044126719906848E-4	5.044126719906848E-4	-17825.34184173529	0.0	-191.06063532961537
29280000	-18003.210838038514	-187.07852632635797	-17816.132311712157	3.0119746511029524	2015.4181623351985	51.29610324584639	2.6561442461918485	4.003821097840007	3.9473593639908535	4.74219321806642	4.700771362362396	4.551579119736954	3.5396792600108067	3.4730229183692742	2.521368564531568	1.9077231427077643	1.4434183603743054	1.877238351700162	0.9370584580673036	0.6690410408190153	0.8535907886979726	0.6687958455221443	0.22496103795889466	0.5604800869104911	1.120469636746315	2.0736052907285747	1.7263903135310863	2.2624371267818764	1.76627749993995	2.165219456851303	2.219695166644839	2.2256705605638136	1.8785191696491923	2.253409295462558	1.827313733911516	1.9299130549031815	2.2082326918100676	1.7075235557150668	1.230741129693137	-0.969537865272903	-1.1183578292079746	-1.4046308499194433	2.9	8.894642767645998	0.2812815780100727	0.2538634912967624	0.2628751071313412	0.20197982356182712	0.05396628646900986	5.016028704733553E-4	5.016028704733552E-4	-17816.132311712157	0.0	-183.65477866241517
29282000	-18007.035269546734	-189.539507889605	-17817.49576165713	2.8608581214597644	2015.5692788648416	49.17957874743938	2.2857962864320207	1.176098161774826	2.734681949262435	3.393370784488418	4.1886009305848475	3.3725338312218494	4.0018352066542935	3.548807106719048	3.232992676080383	3.813094077869536	2.5487019356119913	1.5281681098312467	1.9596564994613408	0.4478613839160144	1.3222415230157116	0.6753024461208899	0.3928964515418788	0.8720845215999956	1.265647255721965	0.48230464415897867	0.37041981259396056	0.8139052360758477	1.4171350142363373	1.6470809807820566	1.4561306660184745	2.9170485367815018	2.3740308945300685	2.1418510947046374	2.3862691796876514	2.4179580678087405	1.878134686636282	1.4567125947648658	0.9230085072564793	-1.2871692249373223	-3.1003941524997143	-3.3844143496668133	2.9	9.95780086047534	0.28708317576199166	0.2505010038770387	0.25947044788942186	0.2029453724715512	0.04257622820466441	5.233197812154604E-4	5.233197812154605E-4	-17817.49576165713	0.0	-186.288590457375
29284000	-18023.397567769298	-194.19089082430204	-17829.206676944996	2.9699177058287787	2015.4602192804728	47.69542817614409	0.45817256007782475	3.340403072751004	3.9777675053568395	5.70043830286205	5.549356819093543	4.4896019864459795	2.7622801729835342	2.1773213469234154	1.8788137764361184	2.0571169036690766	2.4250599551202496	1.217718046315827	0.6846389546017414	0.9762159599229788	0.5561813711657573	0.6632197957799648	-0.2881338091784619	2.192098956719516	0.4878416781814396	0.5915179800946593	-1.2413375502979642	0.5045421907106642	2.6567885984716844	5.256667094279859	6.623313859455546	4.3721864179795205	4.7487880126468855	2.6101249159177904	3.054161600759749	4.739696693574565	4.894086829321833	3.074984590147831	0.6396179895040381	-0.699740604019026	-2.314793552408926	-3.2557080256779347	2.9	6.666069044604364	0.28135175716888455	0.2565303840701461	0.2611524031203998	0.200965455640573	0.009856389343901583	4.866801154771414E-4	4.8668011547714127E-4	-17829.206676944996	0.0	-193.2450331473358
29286000	-18018.995974558562	-183.59146022816276	-17835.4045143304	2.997673556382197	2015.4324634299194	46.8985191935009	1.0269639776543422	5.722162163890041	4.856570076273697	4.642285935180689	4.096900802929694	3.319666609554363	3.2196096364403455	2.6501568873801444	2.8077559506379517	1.495403361021726	1.3366680886878697	0.9587725886416691	0.5111197565370923	0.15769446001844445	0.9028489155453621	1.7254571093209992	0.43520890394775946	0.6817016345354783	0.5333510230356754	0.40169939481632844	0.4528100721611926	0.9191182958249173	1.2048702646541225	0.15896523048137357	2.314315031804715	1.570804068635226	2.0615225305088587	1.771937893559366	2.0717267700258226	3.4931710334460164	3.578665084572499	2.64916134490026	1.4764594796103325	0.030939786009663336	-1.4833347545256204	-0.893550557041566	2.9	8.747622645115642	0.2990446292199424	0.24879380898689835	0.24689555622042897	0.20526600557273372	0.040885866403575104	5.635375896705221E-4	5.635375896705219E-4	-17835.4045143304	0.0	-181.1369453188264
29288000	-17999.470203180048	-174.72835058363782	-17824.74185259641	2.9391346089664387	2015.491002377335	47.62867725449283	1.3192127466863233	4.3085031499289315	4.576903915362015	4.472682900334591	3.8993703241470117	3.516811802154626	2.9851020257071363	2.435215181819448	3.370793393693961	1.9459804451610472	1.2666856550878782	1.1651940923869015	0.03816263792243446	0.7627689970726581	1.6989161126353158	1.580427134789581	1.658461936680094	1.0991478551753588	0.06404851293592483	0.4955094358337355	-0.40983737646454854	0.6368207476776763	1.8728138993759686	1.1275686523748905	2.2875961376389644	2.015476450549235	1.681097927101985	2.227760818587829	3.306292044560693	2.740729168162351	2.298117436591273	3.0164804439999675	1.7407626313139848	1.04248286290586	-1.065149681287256	-2.321781863685072	2.9	7.216576263610924	0.2926184023567454	0.25238312943893065	0.2528551522033052	0.20214331600102223	0.06707757362830624	5.386967262824406E-4	5.386967262824414E-4	-17824.74185259641	0.0	-172.50446355109807
29290000	-18020.867339366338	-192.67309149121257	-17828.194247875126	3.1315650166291396	2015.2985719696724	47.63800050124834	2.4719288204679577	6.675540127398724	5.0611614677732	4.93100223184652	3.739540870718181	3.7728617588479803	2.5964657106232703	2.669962793936333	1.8630322960718582	2.170528164874572	0.9639494323549761	0.45116049569791594	0.8754837108448469	1.9177063197806707	1.4448252398861603	1.0601070182592671	0.535080686541087	0.051747977641619924	0.42480758237150507	0.5422339174533294	0.8162580107359668	1.2787111546407333	1.2440792059070682	0.6364206348067819	0.7016161724408965	2.202731345434342	2.6562000009797444	2.657191216895659	2.5475593455453605	2.5777208027916596	2.320537676099868	3.0729296806990964	1.9153716568427042	0.9918121962698074	0.4428173084110173	-1.1350017250208875	2.9	9.538262997543601	0.2926184023567454	0.25238312943893065	0.25305757498930803	0.20194089321501935	0.04234280358678024	5.476474678357378E-4	5.476474678357378E-4	-17828.194247875126	0.0	-188.22591161796262
29292000	-18008.731874633046	-186.9802484487177	-17821.751626184327	3.0803138318108	2015.3498231544907	48.554577908001406	2.4121107646585234	3.8685526777906056	3.8547442386598183	4.225032513569129	4.643511976514282	4.016281067596458	3.346485026157144	3.002917252644485	2.264900394474864	2.6858266392139405	2.3945709001188487	1.696565242627937	-0.34705506932149655	1.826749773547158	1.7945412300388122	0.942158988596085	0.7427493558259441	0.7311101282137192	0.3192408627078364	1.053212894077254	1.1618937764081463	1.6842818567116586	2.220488333502158	2.845718837841842	2.720376834459462	3.4585374843241787	3.559923648207575	3.0639266768941433	2.6055097676763586	2.21573916914314	2.1409737845001278	0.8014109974085359	1.1868334729057624	-0.006539962065186406	-0.6002876824166998	-1.6649626558826307	2.9	9.423477718247623	0.28652919164532126	0.25129576401822	0.2591467857007322	0.20302825863572999	0.015227139794626535	5.34013471912956E-4	5.340134719129558E-4	-17821.751626184327	0.0	-183.12500828537173
29294000	-18027.328476078408	-200.794215688505	-17826.534260389904	3.02061170014766	2015.409525286154	49.09146257949963	0.9908976062160451	5.314596750628402	3.9283350696026886	3.9750388417934532	3.555299732283954	3.63404212721215	4.90719938727606	4.5049951389411484	2.4916893521679553	2.7632770395956374	2.4579279615589993	0.730871319544425	0.7998776791451491	0.39561781531732576	1.2442053775648074	2.0112117525242645	0.6402362625786149	0.40002784595391294	1.5687729288561454	2.646902052066353	2.503085137369129	0.5837696857588937	0.182261475776208	1.290950361096652	1.6552302649631145	2.2602089215528074	3.4258773707884567	4.403419500519488	3.216172446132022	3.6002822585406067	1.2842198706513908	1.2043609901216137	0.2203342601308258	0.18314471784100214	-0.6402452834339251	-2.3412017474866853	2.9	10.186887356725853	0.2945896643401625	0.24942788797062132	0.25163247898382707	0.20434996870539257	0.06329983973177894	5.028055387165445E-4	5.028055387165443E-4	-17826.534260389904	0.0	-198.0272847566054
29296000	-18011.96675228746	-183.59226743810933	-17828.374484849348	2.9513371511281843	2015.4787998351733	51.66389644279272	1.721103437382903	7.6040044506448625	7.543119069540603	6.952307897487961	5.936655746190901	5.965825316591485	4.7658902654622555	4.489131327709602	3.646122781486216	3.0625139775077317	2.6094213992398796	1.4148314811698088	1.873283338020888	1.6953252188776533	1.234087889297538	0.8244916350822536	1.0776024329526377	-0.11239119837536204	0.7487351119132921	0.598658177024304	1.9692725568287752	3.6927857714765855	3.76563849198725	4.024228966095446	4.317625522953561	3.427853214788844	3.2928224007265414	2.6052071981369194	3.1269371655303413	1.9784076267232042	2.266566242903557	1.1513249420874803	-0.2665133506148385	-0.7971820747660943	-1.140806232845873	-3.1488147132757005	2.9	7.260784335194321	0.28945278921061235	0.25583546082282205	0.25036175876427635	0.20434999120229266	0.006688335323917892	5.635713764932515E-4	5.635713764932515E-4	-17828.374484849348	0.0	-181.2032565744621
29298000	-18021.431767016882	-188.05096118477616	-17833.380805832105	3.0112367010165344	2015.418900285285	52.70617461803139	1.2093742541636119	6.7672605136314745	6.697044544906067	6.983979480094872	5.859444927121236	7.03361318197494	5.858808315796503	4.870200232866592	3.9183343095568057	3.055157326740156	1.6776682311138476	2.054666235615901	1.9326392757516055	1.5866258570653025	1.600747977550411	0.6054956435856086	0.8846089719799237	0.5699775384039171	0.7713422937284101	0.8659496439700892	0.7688816766579726	0.7066798552868597	1.9422580546813557	2.4339615318377694	2.1605122013274944	1.846739976123829	1.6298517913312993	2.4178284830354935	1.9432534403175907	3.2191013266449082	2.744417466902945	2.635210396834367	0.7738363622552168	-0.6446948206889684	-1.563740522593288	-2.451624592004888	2.9	7.35603171766512	0.29105502097625857	0.2532845959150314	0.2592483636774261	0.19641201943128744	0.04092083468364343	5.413188040819005E-4	5.413188040819004E-4	-17833.380805832105	0.0	-185.73953743246796
29300000	-18005.385838613263	-177.6606268528273	-17827.725211760437	3.0242166907516133	2015.4059202955498	51.63067373737063	1.0828104107751693	6.811015331532112	6.991373432343289	6.045119631198452	5.547540787338049	5.498428949132873	5.118476130480939	4.771223536111209	3.93680326317563	2.6093930682447137	0.7884593880716649	1.9484225102633914	1.775906612979294	1.3539644181796682	1.1037793480432483	1.68916074038429	0.4276346089267017	0.5449649013834669	-0.28453824395319904	0.23387442324726615	0.5867676459090565	-0.06937032680690969	2.347891320832021	2.6565111422330796	2.8231006529548983	1.5162479580799622	1.6564650307369742	2.329956100342243	2.0270148662134035	1.595698368834586	1.8859605229872414	2.1178654616901182	0.9060399947696555	0.45021411936853684	-1.5415503714939227	-2.1558063621147574	2.9	5.642700665845699	0.28632216601915683	0.24467016415256004	0.26169056175261646	0.20731710807567016	0.083139191518163	5.001824948564763E-4	5.001824948564762E-4	-17827.725211760437	0.0	-175.75092576608293
29302000	-18005.37761492705	-182.48837027896982	-17822.88924464808	3.0331572752025466	2015.396979711099	50.8662430112714	0.7681472519743613	8.226558485167054	6.162931302324475	5.92923573736195	6.188436948518543	5.049894437018593	5.4720488777343474	3.562544282381239	3.5070120433411494	2.141948573230956	1.460475969060283	0.9558363103691055	1.1255671424322455	1.186535063615826	2.7207884158503	1.1428403651865482	1.501277829266622	0.14442250729536615	0.4905797119800622	-0.40002727692753476	1.8060770645902546	1.5748552597644667	1.1465072687187987	0.9921148780825225	2.6018571679605778	1.8486015370569822	2.407843870110204	2.495666510270649	3.6824424546373633	3.082027980769127	2.7752099685831824	1.329036476149404	1.8939304820188032	0.6117434408257925	-1.7291546491653569	-1.7421388153285042	2.9	8.591560437656135	0.28807104621768487	0.25092990930985054	0.25475784553308395	0.20624119893938414	0.06866217170092896	5.112491418868397E-4	5.112491418868395E-4	-17822.88924464808	0.0	-180.20771792478158
29304000	-18002.97193794069	-186.3577778604768	-17816.61416008021	3.111445392674454	2015.3186915936271	53.66960395262929	2.2211943009647537	5.313749107938639	5.190826532249246	4.192998862113496	4.715465630403054	5.095692291156354	4.280646343534868	3.695375577773526	2.2548290289862893	2.0016350933998655	1.6201228946934507	1.6383873356414091	1.8812549539885643	1.6410318327950486	1.23322058885222	0.8097155692131994	1.4377107370843036	0.9009577903772574	0.998627970185006	0.6700665771846193	0.6476508021984761	1.8479737429797796	1.8824506889333044	1.412805233973569	1.2811134671210178	2.3172911117957993	2.8182949826975943	2.7567992635204286	3.0444525240504916	2.2054173650752404	2.3839026879026943	1.8722522863132705	1.681078176582502	0.836200047552411	-0.11213266409561837	-0.6622125162686648	2.9	8.083298254004836	0.28754847003728357	0.2551786971506738	0.25475784553308395	0.20251498727896222	0.012280750206693145	4.563954462947536E-4	4.56395446294754E-4	-17816.61416008021	0.0	-182.7179461812721
29306000	-18026.87125255447	-201.499371681723	-17825.371880872746	3.2853459505130074	2015.1447910357886	48.77394470446783	1.2264716302868486	4.6529922431896615	4.614317225347936	5.681067497684363	5.030177430360158	4.467572147861222	3.119884904966863	2.369433482948688	2.3325263528526134	2.78704295687654	1.6916594904912357	3.165569570989746	3.0495264563180937	2.6746170091115604	0.20636433073576116	1.0810160892682965	2.4873287526202357	-0.07627257131900123	0.6545338385760221	-0.3746234930851419	-0.8593577312226612	-0.41792772708309833	1.0513760498728102	2.507748553118771	3.1106218300001407	4.330956679893016	3.0382310954488276	3.771470887072576	3.660461985788172	3.1672387849511066	2.456186566605001	1.473843307692683	0.49190575258302277	0.16442104766712745	-0.5312666556181737	0.36832684912150127	2.9	7.4491289067560915	0.2895640999411613	0.2549106396910967	0.2530102730887834	0.20251498727896222	0.01327840339367265	5.259426721587367E-4	5.259426721587366E-4	-17825.371880872746	0.0	-196.16222764353674
29308000	-18025.181065264776	-196.34155761054913	-17828.839507654226	2.9740862622225106	2015.456050724079	47.80100970072611	2.6131867804576947	4.125331206867671	5.009645574021124	5.147450706526674	4.6369816405926105	3.8272046815044267	3.7488724447232187	3.297818112027532	1.346916863105648	1.813694053467235	2.051914042837706	2.1748366382427466	2.5516337561687683	1.9151658850295066	0.8352249888177401	1.5210525160329	1.1353904344299661	-0.11146838224031258	-0.08237708978051778	0.1738044103169005	-0.07042604623763715	1.1676199173418458	1.2912770071832353	1.363579108422553	1.2764504368693232	2.3138944234963787	2.191667618296804	1.4818011022486572	1.5912908861378596	1.3436360159344296	1.334648518113827	1.1363749181268092	1.7136310894274602	0.8431990630668207	0.4009397377181123	-1.2673956357839706	2.9	9.002027246846497	0.29256522301791754	0.25631184087054193	0.2499771847373853	0.20114575137415877	0.005317707469231941	5.409258362534025E-4	5.409258362534025E-4	-17828.839507654226	0.0	-193.09379671758498
29310000	-18035.910728064497	-197.56857176626033	-17838.342156298237	3.0851281676480418	2015.3450088186535	55.32609547943862	1.35909120667476	6.034577721026802	7.065886587680567	6.382819267211077	5.407596763448433	4.069599563211533	2.786253946152895	2.3737096590494353	3.1706890767697944	2.539413337774886	2.1280611775233025	1.503624950653423	2.5422023052920837	1.03327054709601	1.0005990619440128	1.2746318969711887	2.4599035590457663	2.359852943763261	2.0328931873927214	2.1186610727766726	0.07997011887182287	0.07861569023082648	1.3319366507782906	1.739257991945372	3.6173168093256196	3.532398423299075	2.8988955985607094	3.810878883816764	4.027137504654201	3.5736755287630175	3.5367709551168014	2.971584756864748	0.5103751007326633	0.2908036508461205	-0.18305080078634398	-1.774152081405016	2.9	8.044815327647683	0.2984871011630308	0.24949666016480782	0.2518117345799298	0.20020450409223514	0.05097513969361708	4.3637236171129815E-4	4.363723617112984E-4	-17838.342156298237	0.0	-194.6209538859629
29312000	-18013.69469610733	-189.80872375833974	-17823.88597234899	2.98183441977307	2015.4483025665284	51.41093067173375	1.0740139218307092	7.674612354338347	6.074018345106229	6.017574246900525	5.263758696316359	5.407313829514571	4.652092649184431	2.038926084643754	2.3965332303043057	2.0619158574788905	1.6220990407075284	2.0594291491973546	1.0573380975815687	0.9184565826493691	-0.11647589988553092	0.6874752827347149	0.8158924948062746	0.3608433157292218	1.4086033037470957	2.6649324962700183	2.2784834109539007	0.2229190317791857	1.313106655766235	1.5770469868999895	1.7661592722736925	2.5773278593551074	3.772195181532834	3.8417457175043763	3.7900660186617277	3.57657431876734	4.349958721701033	4.153862050535172	2.177649120389901	0.8749934350775986	-1.0681326028170641	-2.1382755774755253	2.9	8.882355045551444	0.2956438891041178	0.25820413255564156	0.2518117345799298	0.19434024376031434	0.06328625908303519	4.723844428643061E-4	4.723844428643056E-4	-17823.88597234899	0.0	-187.43729638194577
29314000	-18016.852617594886	-192.53397146183391	-17824.31864613305	2.9338436791483327	2015.496293307153	53.74565489022168	0.6852049276774994	4.017094025953259	6.153257975716241	6.298632073017272	6.517711959146192	5.1168935762098	5.0636652516107965	3.2328758212807935	3.148377837731426	3.724629724592741	1.9485228489783681	1.0102322938172075	2.178894554772624	1.2588991657215378	0.2774066017480499	1.7174428101060675	1.0478624787656565	0.4356048084409798	-0.27186134018004415	1.3176947536953236	1.193956180046834	1.4164557564757005	1.4611031101456144	2.555156013420962	2.129782949420333	3.3789043277706226	2.898184300614538	2.4127056959273547	3.691933537541022	2.9925223850388996	3.117155969764246	2.7961295437234783	1.7938844055311742	1.1307686190416883	-1.3742769659153813	-1.890419825399976	2.9	7.444372240915757	0.29147110635788315	0.2509892826057122	0.25448582413638565	0.20305378690002251	0.0539881126482456	4.5763004251854966E-4	4.5763004251854993E-4	-17824.31864613305	0.0	-191.09211006544425
29316000	-18023.43348348616	-190.79444481604122	-17832.639038670117	2.981368966759327	2015.448768019542	50.90162483055015	1.3053767371927532	6.3030124138774575	5.013955489126822	5.219397763335504	5.756338666745931	5.042895005743447	3.4348558297930367	3.6365350200873046	3.4554089799351777	3.0841315744756277	1.3749334026059272	1.5837287363232735	1.7345129701841062	1.3889947713767992	0.5279520864667928	0.5310622456255989	1.2684554523639213	1.1914151380653788	1.5369909721748836	1.8519087208793552	2.558038882695385	2.7877377262407643	2.647057041442694	0.6874913430082422	0.4209310727627886	0.39372171185554805	2.196452833521124	2.2498785570146658	1.8922335617537134	1.7617677603803288	0.5146414024766748	0.5004389916083155	0.24660206466446144	-0.49462310293980166	-0.38407687434360527	-1.3414364668856815	2.9	11.051788483618829	0.2952746373056807	0.25190394832433227	0.249767627469968	0.20305378690002251	0.02514292435688225	5.318220554891796E-4	5.318220554891798E-4	-17832.639038670117	0.0	-187.83944054496175
29318000	-18014.331424390457	-179.45664123557103	-17834.874783154886	2.961934250780211	2015.4682027355213	51.737774539410466	1.3153005744263366	4.763137951404939	5.348596035491172	6.617504725344052	7.229559879731175	6.126916354443779	3.544656902799027	3.7087360756308847	3.4237380937326067	2.491048249753766	1.1855254915764821	1.5388663604342137	1.0781795903563882	0.9117897547127526	0.3044886141603479	0.4552123892783371	0.6034744573940924	0.7612542237886052	0.021635664208249417	0.5340300250915296	0.2767577710978033	1.8761216884759186	1.5666423642684046	2.1754332383405055	2.7724763839141406	2.6742707409509374	2.45905702540256	2.630703177055844	4.202082059465087	3.9349069198943996	2.392369853991524	1.3892377131665261	1.6637906940195193	0.9467302917375144	-1.2654210658451077	-2.4785785575515944	2.9	8.451696373441681	0.28904001489954056	0.25737949876300903	0.2473049141050408	0.20627557223241308	0.009440522016955505	5.093840039575839E-4	5.09384003957584E-4	-17834.874783154886	0.0	-177.1037497935385
29320000	-18025.297648868425	-196.97469209166923	-17828.322956776756	2.8866642479839735	2015.5434727383174	52.599672067790394	0.8929957113377592	7.731334736798553	9.076835912882334	6.843876291396559	5.096944260422441	4.716928534636474	3.626724834350877	3.8375323266060657	4.919391434722382	3.199550194167725	1.8791975964560268	2.3163797166620705	1.6538995034850879	1.1353345584472097	0.730878758069956	0.6690893514810657	0.5041823373990342	0.2601769287447053	-0.0961386994512405	0.9559957957267952	2.481396020703926	1.8504130771175116	0.317056656927494	1.5135518551575056	0.12516605737450526	0.7297017908434931	0.9115670371259759	2.2047181080593745	0.42925099673704725	1.8554231493215416	1.906085035600908	1.4374179394214752	0.9524163112304955	-0.832738813639798	-1.7034493001497057	-2.3306362515370305	2.9	7.848838974945468	0.28830589690622704	0.2609597204808562	0.25065299242247463	0.20008139019044568	0.022043569430500603	5.028097414638733E-4	5.028097414638733E-4	-17828.322956776756	0.0	-195.20579413082478
29322000	-18017.26480132136	-188.0060518819431	-17829.258749439414	2.9650109802396907	2015.4651260060618	53.43158796064243	0.7535745876553986	5.852008389113733	7.041904507194899	7.2962461807730445	7.707490686560302	6.6540170012138855	4.629117102137442	5.4663226345526	3.2578070876527594	2.575337326687763	3.521544269040764	1.9718869097704756	2.2073280519566625	2.313873996109811	1.2455542111578772	0.48646245100913893	0.26278680843433283	0.02052579397690857	1.2548903497753179	0.48904214958756803	0.03629670878476486	0.2191705533695799	1.5393330827216865	1.507351519779634	0.9036421928669881	1.7384159222922846	2.6555927035341687	2.9507964114032688	3.8780835282732	3.657520061900395	3.2950624526996406	1.7451590881925227	1.063321670203407	-1.7865946760414593	-2.113296130746025	-3.3457235131886294	2.9	8.3834269327982	0.28081292832311255	0.25447508765193677	0.25924521922251104	0.20546676480244325	0.037181959194546386	4.677974538949907E-4	4.677974538949907E-4	-17829.258749439414	0.0	-186.22002236516113
29324000	-18025.78063679409	-183.8459709439048	-17841.934665850185	2.956117852107086	2015.4740191341944	56.65712333945321	0.8057689553629309	6.80768769474123	6.705352642005732	5.7738883411613715	6.388142241452799	6.682207905318864	5.019129547505972	3.7442774068264315	3.043819009916362	2.8412509959327985	4.8213175669181565	2.3079161092017157	2.912261917418849	0.7248492131067334	0.6525679753028406	0.16067340701347166	-0.1173760310525836	-0.5779599592092084	0.7602903750599982	-0.2800358198591536	0.6206959988830505	0.47820510607076094	0.10330957603487134	0.7592891380800766	1.8946002725900117	3.8831960783457316	3.667798273125527	4.271006809784507	3.0695840356904687	3.44735213919849	2.3217518775232273	2.1534790805483564	1.2832703116462838	-1.2925202753373153	-0.4884012774338746	-0.8828863209693432	2.9	6.820228008385081	0.2822158816105742	0.25243525311266246	0.26526840523062334	0.20008046004614358	0.06552090678556612	5.371528510850073E-4	5.371528510850072E-4	-17841.934665850185	0.0	-182.2564774551281
29326000	-18025.833215396495	-197.186302979329	-17828.646912417167	3.0606622283904947	2015.369474757911	56.16611596552244	1.2832727419086716	4.966004248620493	5.330448475119813	5.791977573878505	6.838874999283005	5.9758567884590885	4.600767544236996	3.837085286523219	3.494273482388682	2.8052052362436726	2.4203811361850147	2.559621918499822	2.401757123220193	1.5527440970001987	0.5988757916972816	0.6230601921376324	1.6787591401525017	1.0728203638260472	-0.5381454692003353	1.4002530146483552	1.8387473895450497	1.6094239638598924	1.226018620731649	-0.33724767306368686	0.9089784284793383	2.2576816219027873	3.090046299723136	3.7736365108943484	3.2118499428240663	2.9444007000699726	2.1643716971682285	2.121543712860847	2.389270455637843	0.7607037269407427	1.092181832446916	-1.476381701659877	2.9	7.001769583160033	0.28717191664351277	0.2506255479708173	0.2591960407497103	0.20300649463596318	0.06741418838575272	4.436793920706512E-4	4.436793920706513E-4	-17828.646912417167	0.0	-194.67880878718478
29328000	-18035.07252957562	-201.72407482177007	-17833.34845475385	2.962020345765517	2015.468116640536	51.01296834930394	0.9832301902824041	4.384196558244181	4.082176478253014	3.672642120290992	3.6003824421419712	4.065093386678561	4.142227578070616	3.9787868553836954	3.50694143947853	2.7964085439451387	1.7871179842841292	1.7482148222603457	1.3106680352516258	0.3596143448497763	1.3434560345622888	1.2402201003971483	1.2802879625233268	-0.3050495219345485	0.2172034203384614	1.6077412504432973	-0.26880799729546734	0.8004215349016106	1.381042613085981	1.6959248358563839	2.2762945520959126	2.8380490880021894	4.049808027461557	3.09524528212092	3.689813703441785	3.455762974858756	3.7026353879597425	1.4320036689463096	-0.1991661655211142	-0.2415397876702743	-2.056057621779707	-3.094145080721775	2.9	9.956436207095773	0.2940141178755998	0.2492568704720718	0.25634669165380364	0.20038231999852832	0.06741418838575272	5.227366062353263E-4	5.227366062353263E-4	-17833.34845475385	0.0	-199.23431438189579
29330000	-18017.825811686573	-190.58703543399523	-17827.238776252576	2.8651464059182903	2015.5649905803832	49.94003408059108	0.6548679791596927	1.7622931764938852	2.760633824541615	4.649925311002281	5.636373084596239	5.08673365137014	3.3244024466250988	3.693560035598473	2.217779159377115	1.8673398293071777	1.1295710097554534	1.8305609715674473	0.6863916873158962	1.4065274572247808	2.850363862267627	2.6036038969480235	1.4236202583308428	3.0828958958824293	0.9928694779896714	0.8906864071668168	-0.19778006242216972	0.4151850694254558	0.2869000617110795	1.361246072830633	1.5074965240590041	2.5646993513563587	2.0910149990770974	2.5645468558285742	3.8860835768425543	1.7976208048803506	2.431527927154412	0.46616124209584586	-1.9159188486537773	-1.1471542855741852	-2.1298929589150126	-2.779794722288173	2.9	9.123592258917883	0.2914804429269682	0.2517905454207034	0.2533330074538579	0.20339600419847403	0.017322601259686977	4.8308741967366034E-4	4.830874196736602E-4	-17827.238776252576	0.0	-188.8511195442594
29332000	-18030.575063808832	-197.4902630043667	-17833.084800804467	2.869845537865941	2015.5602914484355	47.21191771988044	0.8654573339248278	3.129014948968155	2.9732536601269977	3.327143824539338	3.5753395530839476	3.90376967599932	2.319897516881598	2.8155506453571153	1.9213004861907388	2.5260582982774276	2.5470540515028715	2.353606616218131	1.4277753707686325	0.8017480069612206	0.5129505417237309	1.623806601215337	2.622915863995132	2.865641816324027	1.478768861169225	-0.42353439469073884	0.2128247406349924	0.21516395889767007	-0.17465075140706335	1.4302616917063866	2.352972997230607	3.230535297775359	2.8988492434589217	1.4715332190273207	4.255330403025274	3.573225427981657	3.217313731915183	2.1333542678269355	-0.7853476302146765	-1.7743332549912296	-1.7019353111677344	-1.3936921575502392	2.9	8.839075152236045	0.28660597372628255	0.2478352038200837	0.25597319297581267	0.20958562947782458	0.02883821519321494	6.238542827573299E-4	6.238542827573297E-4	-17833.084800804467	0.0	-195.35398405860178
29334000	-18029.637224009766	-193.85922566588124	-17835.777998343885	3.0561187448439915	2015.3740182414574	50.620343259505425	2.116915623738396	3.751185863195724	4.107580596697522	4.000533672885518	3.85353778118189	3.5116472869450943	3.104090498122256	3.1976078599981808	3.3178960191377387	2.7828913146823426	2.4176525099106256	1.3181805946187737	1.4113801717152974	1.9004679013623802	1.1565790232531825	0.7510017357718534	0.792124228169467	1.3248367858139913	1.1586485551128782	0.08112727054250068	0.03379687326223485	0.7092845957074163	0.27695170219336707	0.8411002711124371	1.0362534853654846	3.1384446156108687	2.207062881158951	1.8568471934564352	2.0972773959957935	2.060586577504763	1.614164357598915	1.0271298838745728	0.49499765802181533	0.039410448736377335	0.3130306621656628	-1.0831258920674611	2.9	9.182047696578216	0.2877761791622185	0.2597552868836387	0.2562418482145535	0.19622668573959284	0.01723960359497701	4.8376642164697743E-4	4.8376642164697726E-4	-17835.777998343885	0.0	-190.42962756671318
29336000	-18020.490668133305	-192.13482203921475	-17828.35584609409	3.1008326206386734	2015.329304365663	56.62622381898351	2.350690290849162	4.775217086049169	4.853262233432076	4.470224024043871	4.508721738632191	4.262838549410983	3.85066052900797	3.4465916364799645	3.3532651957152604	2.6404933758021008	3.22836323743221	2.6630759277763945	1.334985780295047	0.9262890082607809	0.8993243967653695	0.32861554013536154	1.587004314704119	1.5125671408878005	0.546033030979367	0.8955309208897021	0.2276982472209188	-0.5557962002758162	-0.5185883088482358	0.6062731752100815	1.4721253632303715	2.156192216371574	2.1820376610272727	2.226154433805238	1.7975756388536346	2.6169757369587314	2.7827364068644878	2.4741964889114336	2.3107981320737894	0.6850887146238411	0.7188595383282159	0.06427331178371443	2.9	6.543203449983465	0.2876296545272895	0.25195125524529316	0.25846382528108475	0.2019552649463361	0.015406301060788868	4.858425600689423E-4	4.858425600689422E-4	-17828.35584609409	0.0	-188.86626995286878
29338000	-18038.311753317266	-211.28921872818069	-17827.022534589087	3.1033910163999208	2015.3267459699016	53.16582313859937	1.1688091826510163	4.505068539038488	4.957594122374625	5.589032642129576	5.086274674241887	4.136595666769925	3.444981337829505	3.654569555468405	4.139423518161974	3.1769819174081095	2.2023499282907415	1.7077981281376708	0.44294289841532797	1.1353770228607587	1.2137752601238723	1.6454549179717377	1.315758455058745	0.09997010891507907	1.247445128739753	1.0730999456882562	1.2021761668164186	2.299806659112402	1.8310143698127281	1.3651792361080566	3.1898144410473117	3.2131649721545354	4.434448925648918	3.4777768061758807	3.6295820411506226	2.6257579166931926	3.24496219022076	2.0870378079012375	2.268961832270006	0.9263226772107934	-0.8701869020759598	-0.962170384459676	2.9	7.777830700173845	0.28376971805641865	0.25462310692342716	0.25846382528108475	0.20314334973907294	0.03934571608046089	4.6108906744357143E-4	4.6108906744357165E-4	-17827.022534589087	0.0	-208.3670420896961
29340000	-18025.08975945528	-196.842483358329	-17828.24727609695	3.0506780212906577	2015.3794589650108	53.583243223875336	1.4503760022411327	2.8020122081957357	4.48421634241177	4.9251179336062885	4.495280638279591	3.937254174145429	3.7315719328518644	3.2559053466120225	2.9434444791641026	2.376589259291654	2.0166885010567244	1.3107369047647184	0.8303449973017394	1.334232542645307	1.8825828114365522	2.2654212601466726	2.3482845079380334	0.728286718401952	0.9558072977500692	1.2885143216227786	1.5425378754383625	1.4133300985430142	1.9218207469328712	1.2693863049961485	0.6994458345785437	1.5082503480837537	2.5927108040883584	3.838075800102267	3.037444785879954	2.973340924234146	2.4674751825873007	2.547292524957428	2.288062313539559	0.8588950720102289	-0.5558278686750866	-1.5756346001067878	2.9	8.90528911740004	0.29223114245245213	0.2460532740108518	0.26035265595857543	0.2013629275781241	0.05960633766250317	4.8227952159712607E-4	4.8227952159712596E-4	-17828.24727609695	0.0	-193.82644519806996
29342000	-18048.580303161612	-202.53100350301273	-17846.0492996586	3.1040295207053124	2015.3261074655961	54.07146631271168	2.467235151178381	2.974272478673357	3.278260959177816	4.634618875730881	4.05242745057979	3.7624535420400083	3.138865086996602	2.480023529926202	3.1571567435960053	3.089569844744195	3.115619680325647	1.9340481196035477	1.4843597873342487	1.6343768266335004	1.7392799475443401	0.654096849162985	2.266031769959718	1.3249825670365103	1.2130716450197605	0.9999202669515117	0.25721010035812863	1.0775349128274032	1.8869398334368839	2.2004710025321836	2.31567665497551	2.6448424255331604	1.7738744794919756	2.5956369320583144	3.0485589082927955	3.422746218205874	2.1498573775850893	2.4860835070523826	2.6331256971052883	1.7005001356808973	0.23045201180700195	-0.8524451768428479	2.9	9.199003444334897	0.2814235142817555	0.25605527555894353	0.255378133347888	0.2071430768114164	0.023361470348099954	4.461528549280364E-4	4.4615285492803636E-4	-17846.0492996586	0.0	-198.6229102519093
29344000	-18015.98865904184	-193.5751356537869	-17822.41352338805	3.1027415691779767	2015.3273954171234	53.18824458220301	1.235530525155001	5.670809469636279	6.0959442671246915	5.94221399647941	4.738200083678924	6.117053585348291	5.623790037056848	4.288889026518146	2.9669132822037505	2.389623284059891	1.6904984648153694	2.017098206904748	1.498597650891868	0.9250371976117963	1.4943604694410275	1.9596632224232464	0.8841419236748864	0.36656861784030964	1.0970742316903568	2.4147272707209657	1.9306278452802619	2.24254289768046	1.4797164285977598	0.8696314240948362	1.6875672431318207	2.6695406599861142	2.7659093574741402	3.4343492470306556	3.046458146340471	2.2682690287923255	1.632149992047285	1.2264776963262598	0.9221460729819193	-0.1876151127314546	-1.1260894550414593	-1.3744109392493753	2.9	7.253399588765984	0.29003161644173514	0.2591291285433061	0.25324239133873366	0.19759686367622853	0.008531543658148686	4.6245070745940426E-4	4.6245070745940426E-4	-17822.41352338805	0.0	-190.7787915339951
29346000	-18025.66174025029	-191.82606682569264	-17833.835673424597	2.9448476366686376	2015.485289349633	51.57041110434513	2.268431599005812	5.354974609130306	6.35466792247969	5.959000363440466	4.720167696090525	3.9013811374055773	3.6174306238573832	3.786047932841875	3.2237824375165194	3.401298788191166	1.8595615158920826	1.4746623487723045	1.0410322132445602	0.259758253350722	0.5917191620444653	1.4696363037884452	1.5159477181430008	1.3455008209019934	1.7291479156598848	1.668837827516617	2.5445019776685873	2.6484993223343203	2.9473795061221875	3.2235705637713696	2.871535081377342	2.373488586646881	2.038634944131278	2.4052844265423703	1.3985003738688786	1.6582116045190636	2.3620602038613994	1.6709700884551064	1.3911470023340482	-0.2512286312234965	-1.2780389703653317	-2.574672817216393	2.9	9.109698646270472	0.29314263675458374	0.2536816805987939	0.25250623744077233	0.2006694452058534	0.003770123880690565	4.8422660700108685E-4	4.842266070010866E-4	-17833.835673424597	0.0	-188.8735163816537
29348000	-18024.629044342757	-189.5501124622982	-17835.07893188046	2.9009531471242056	2015.5291838391772	51.92660083167921	0.5773267125373184	7.448192169182396	6.77824569897322	5.345092673864769	4.655545103261461	5.38646951497741	6.434679428595846	4.718516427770023	3.2332434878755922	1.6169914084489447	2.3094255442532425	3.1033524212115577	3.6112258023768726	0.5975337570502861	0.39173659343152606	0.8908397364016731	0.04863628172414325	0.38086465590325996	-0.06089743650597146	-0.5191378930001526	0.06306487422370011	0.7029929042729803	-0.7554235462591208	0.7247346832391007	1.9589783640940077	1.42993718693276	3.0800034235444804	2.9365011580084457	1.7352260788268654	2.517247617721036	3.061201657970161	3.253262172066769	0.9406031534947984	-1.388114018415949	-1.8074996037457953	-6.264840175585216	2.9	6.715924788025797	0.2814995012835829	0.2596053202903872	0.2532492066197294	0.2056459718063039	0.047189008872978465	5.098183794842102E-4	5.098183794842099E-4	-17835.07893188046	0.0	-188.41141859287674
29350000	-18009.05137027991	-187.09984327627228	-17821.95152700364	2.970992719518345	2015.4591442667831	50.57681488164658	0.23815950009361989	4.031023123895143	2.602306598561751	2.9767350588633916	4.414711372402677	5.375830973294053	4.919350677514703	4.039831753236689	1.9432296159333964	2.452460790002485	3.2020484240547264	1.190016677349047	4.308295444534094	1.1172510774547355	0.13071521200135067	1.1569573400527768	-0.8648646560655114	0.3301663449768487	1.421891776879082	-0.3578396101028718	3.406651278511843	6.473802627879136	4.03651393164675	1.2254248426718979	0.8686602725859588	2.6627770406345834	3.292995998035686	2.437181492994415	1.2229626018878474	1.695212671441339	2.8247866918974576	1.7451830836172464	2.820978260693895	-2.213104424177093	-0.20866832581860884	1.2851213887869868	2.9	7.9078351971535605	0.2849935904592349	0.2568195385040576	0.25995924453574837	0.19822762650096254	0.010023284498678127	5.136612566530092E-4	5.136612566530092E-4	-17821.95152700364	0.0	-186.5255086250237
29352000	-18030.408041556817	-205.00521784373376	-17825.402823713084	2.9228862945022076	2015.5072506917993	49.24675424983905	0.1809268668533955	5.947361095740388	1.9627579959401946	2.747852951177133	4.257849088228127	3.373087125315564	3.321520058769152	4.314333147271298	1.368957794245439	4.964445603167394	4.149987579243538	1.5919892270970226	2.408660740449051	0.6304486090507515	0.4561174420384693	0.08692327125796906	0.8108769988413274	1.972859545372515	2.0820299875747947	1.30808266200876	1.9588874985300013	1.5815764355964226	1.622352218981923	-0.11180874715148384	1.4859143540731217	5.712575306853218	5.987501219685971	5.799825409763626	4.386789986059273	3.5730536817567646	3.871369281592258	4.024933343598858	3.1047793521642078	-2.0665606330246153	-0.29091614873228866	-2.425940375631445	2.9	8.615245714048102	0.2857530715085693	0.24779165672193576	0.26071465884221684	0.20574061292728146	0.03143511306819253	4.917050405117263E-4	4.917050405117262E-4	-17825.402823713084	0.0	-204.6267473825356
29354000	-18027.264539403364	-195.41654074666394	-17831.8479986567	2.9368978887756603	2015.493239097526	50.63754590198616	0.19029113084978075	5.947361095740388	1.9627579959401946	2.747852951177133	4.257849088228127	3.373087125315564	3.321520058769152	4.314333147271298	1.368957794245439	4.964445603167394	4.149987579243538	1.5919892270970226	2.408660740449051	0.6304486090507515	0.4561174420384693	0.08692327125796906	0.8108769988413274	1.972859545372515	2.0820299875747947	1.30808266200876	1.9588874985300013	1.5815764355964226	1.622352218981923	-0.11180874715148384	1.4859143540731217	5.712575306853218	5.987501219685971	5.799825409763626	4.386789986059273	3.5730536817567646	3.871369281592258	4.024933343598858	3.1047793521642078	-2.0665606330246153	-0.29091614873228866	-2.425940375631445	2.9	10.34987028817969	0.2891521248639209	0.26132224992730224	0.2437850122814988	0.20574061292728146	0.09505796383702105	5.026467773554095E-4	5.026467773554092E-4	-17831.8479986567	0.0	-194.5138353121901
29356000	-18041.065404906967	-196.21479721656945	-17844.850607690398	2.9308301397554395	2015.499306846546	49.45977347487873	0.44657803141988095	5.947361095740388	1.9627579959401946	2.747852951177133	4.257849088228127	3.373087125315564	3.321520058769152	4.314333147271298	1.368957794245439	4.964445603167394	4.149987579243538	1.5919892270970226	2.408660740449051	0.6304486090507515	0.4561174420384693	0.08692327125796906	0.8108769988413274	1.972859545372515	2.0820299875747947	1.30808266200876	1.9588874985300013	1.5815764355964226	1.622352218981923	-0.11180874715148384	1.4859143540731217	5.712575306853218	5.987501219685971	5.799825409763626	4.386789986059273	3.5730536817567646	3.871369281592258	4.024933343598858	3.1047793521642078	-2.0665606330246153	-0.29091614873228866	-2.425940375631445	2.9	8.413058073724489	0.2856192457549319	0.2568205275099769	0.2613670574739161	0.19619316926117847	0.049809618926795626	5.476412039932145E-4	5.476412039932143E-4	-17844.850607690398	0.0	-194.87372831296022
29358000	-18026.44511764188	-194.3515554237213	-17832.09356221816	3.005116201669222	2015.4250207846324	47.94943245986771	0.3730255045460188	5.947361095740388	1.9627579959401946	2.747852951177133	4.257849088228127	3.373087125315564	3.321520058769152	4.314333147271298	1.368957794245439	4.964445603167394	4.149987579243538	1.5919892270970226	2.408660740449051	0.6304486090507515	0.4561174420384693	0.08692327125796906	0.8108769988413274	1.972859545372515	2.0820299875747947	1.30808266200876	1.9588874985300013	1.5815764355964226	1.622352218981923	-0.11180874715148384	1.4859143540731217	5.712575306853218	5.987501219685971	5.799825409763626	4.386789986059273	3.5730536817567646	3.871369281592258	4.024933343598858	3.1047793521642078	-2.0665606330246153	-0.29091614873228866	-2.425940375631445	2.9	7.38112401327381	0.28863454481057016	0.25801220414835946	0.2571756728125634	0.19617757822851034	0.061616519182164535	4.834340136619341E-4	4.8343401366193425E-4	-17832.09356221816	0.0	-193.21306415125918
29360000	-18033.738524616965	-197.45037617883318	-17836.288148438132	2.989870790217599	2015.440266196084	46.68808262136631	0.3801796596413185	5.947361095740388	1.9627579959401946	2.747852951177133	4.257849088228127	3.373087125315564	3.321520058769152	4.314333147271298	1.368957794245439	4.964445603167394	4.149987579243538	1.5919892270970226	2.408660740449051	0.6304486090507515	0.4561174420384693	0.08692327125796906	0.8108769988413274	1.972859545372515	2.0820299875747947	1.30808266200876	1.9588874985300013	1.5815764355964226	1.622352218981923	-0.11180874715148384	1.4859143540731217	5.712575306853218	5.987501219685971	5.799825409763626	4.386789986059273	3.5730536817567646	3.871369281592258	4.024933343598858	3.1047793521642078	-2.0665606330246153	-0.29091614873228866	-2.425940375631445	2.9	8.39559425678071	0.28848026150353356	0.25715321353230003	0.2571756728125634	0.1971908521516064	0.061616519182164535	5.461575409906492E-4	5.461575409906492E-4	-17836.288148438132	0.0	-196.0658950465214
29362000	-18015.659969080694	-185.41600571899392	-17830.2439633617	2.979711511389842	2015.4504254749115	46.72239373756787	0.3760445165377342	5.947361095740388	1.9627579959401946	2.747852951177133	4.257849088228127	3.373087125315564	3.321520058769152	4.314333147271298	1.368957794245439	4.964445603167394	4.149987579243538	1.5919892270970226	2.408660740449051	0.6304486090507515	0.4561174420384693	0.08692327125796906	0.8108769988413274	1.972859545372515	2.0820299875747947	1.30808266200876	1.9588874985300013	1.5815764355964226	1.622352218981923	-0.11180874715148384	1.4859143540731217	5.712575306853218	5.987501219685971	5.799825409763626	4.386789986059273	3.5730536817567646	3.871369281592258	4.024933343598858	3.1047793521642078	-2.0665606330246153	-0.29091614873228866	-2.425940375631445	2.9	8.39559425678071	0.28848026150353356	0.25715321353230003	0.24936942631972056	0.20499709864444926	0.017416031033014936	5.84653110526913E-4	5.846531105269126E-4	-17830.2439633617	0.0	-184.13363471480096
29364000	-18018.09087623991	-188.22589994522235	-17829.864976294688	2.9692080312051	2015.4609289550963	46.55034461042453	0.22809947044270107	2.369318513285784	2.3952161641804017	3.618299852170275	7.26756056152201	2.8210689405372364	3.6650799699701677	3.143514961698016	2.1771837057801497	7.281251694419479	4.4276138565909235	1.340030084091485	1.0381620917213663	0.35995756794058276	-0.2099877254703768	-0.6047248909628151	1.791630739782664	1.6180412729364062	0.03222172902831949	0.4289630368233862	3.1060692806396313	4.151630600122825	0.7257007201511964	-0.4847060945123643	1.892082424507444	4.009536478502524	8.021652303775415	9.10304288868113	6.705217221182265	7.079712024214748	7.300650886881659	2.8366704759749624	1.3397735590000361	-2.218699528735587	-0.9387248076887407	-1.1953828825196664	2.9	6.354181075167057	0.2844709233925521	0.2580899257864591	0.2602774494555372	0.19716170136545505	0.05754099101193235	5.422438673338143E-4	5.422438673338136E-4	-17829.864976294688	0.0	-187.89032151316712
29366000	-18029.88363732536	-191.6686780693115	-17838.21495925605	3.0719356328032497	2015.3582013534983	45.43675286138628	0.16229298923092872	5.344679991181543	3.5587096355013728	3.408310718270908	5.024761394418896	2.972398102998454	2.1681619150464466	3.785636751832803	2.9520845069411155	2.8446983409815454	3.9698543677163878	0.8295585330937975	1.4268010329521865	0.9108100606760624	-0.4480927585500434	0.08533554020555334	0.6825830516238248	1.1548144210026074	1.4709081895963065	2.2606103028265516	-0.6614925722251289	-0.16326321434695235	0.6135921946723675	0.892177028038148	4.486526591421704	1.839532283292833	6.624075536924097	11.5927794331711	9.414071973122946	6.81618480110448	5.976184221609526	3.009798409890905	3.4380588711437072	-1.9039295275651997	-1.8139318139957963	-1.7425735225549897	2.9	7.076603776520145	0.2948502329888954	0.2538700450566692	0.24743323988863378	0.20384648206580505	0.05004171584884819	5.755354791764647E-4	5.75535479176465E-4	-17838.21495925605	0.0	-190.9249940087252
29368000	-18011.98116906436	-184.0354095403975	-17827.945759523962	2.9928236692788643	2015.4373133170227	43.70751888610335	0.13890537522102034	2.856956888012582	3.01295427292225	3.828454953963698	4.992791219581567	3.013848590814388	2.1896099918008125	3.017148213328055	3.7174777131506453	2.5697461882326085	3.2141990156998537	0.7624894766462172	0.7520245614737413	2.5585109279336713	-0.23251831924365557	2.667154995005176	-0.5384363594235743	-1.1326494761052817	4.430389229395727	5.59909148322088	1.8677082796328106	-0.47091380705670083	2.5530957547020794	6.797056934079218	12.292744756403142	8.81030747632187	6.9575296180032655	10.110706473992947	8.912308548204162	9.54589531143128	6.269782129342611	4.995935958115397	2.7832587866704444	-1.0245095688817711	-1.7585008832524747	-3.1793582543947814	2.9	7.294045430269089	0.2855811100719443	0.2525130805280472	0.2578042946738428	0.20410151472616908	0.05400641319438123	6.214010957234345E-4	6.214010957234348E-4	-17827.945759523962	0.0	-183.79689507663772
29370000	-18006.72560838417	-182.777224679136	-17823.948383705036	2.921343501119641	2015.5087934851817	45.704410513555366	0.3337003376931189	6.147949719780238	5.311823490492076	4.421907074799111	6.575309430019294	4.903609199088803	1.1442283109461424	3.5129031115613283	3.2563395347045057	2.2317737863340774	2.1516560064673005	1.654606880041636	1.2493026382878134	0.7681593332479217	0.2171585579193469	0.5156680894851529	-0.487634033919052	-0.28975078315379854	-0.018855854272216255	-0.9087469444531764	2.0720378500030154	1.5129134808431206	4.802185953092618	4.932470687619224	3.435199386624004	4.352406358383077	4.266995176750109	2.9704126176754175	4.101546770776021	3.608336215945374	6.164223134476774	6.272702554701269	2.082166914395352	-1.6039429657036748	-0.7476777835639934	-3.6618858293711245	2.9	7.437416656397977	0.28397342965869166	0.2525130805280472	0.2638107275116202	0.19970276230164438	0.006510623770977067	4.951286700271799E-4	4.951286700271803E-4	-17823.948383705036	0.0	-182.04784582269826
29372000	-18004.86587610775	-184.20895883372086	-17820.656917274027	2.8671302292130676	2015.5630067570885	44.69369761744085	0.4876117533791825	6.8890304774471645	7.351924387330359	7.1055531700946535	6.939637656640535	3.7343974647287843	2.5192048651874805	1.81245409735142	2.8714047313789677	2.385551600393243	1.3068981534866113	1.016092662510544	0.8062050387212254	-0.954980510863909	1.3123011476467314	2.1723681576299905	0.07097759014649652	1.864404199272228	1.4320335792756465	1.9105745152826916	1.7428954379659516	2.428348968854476	1.5664613276565151	1.4896280515000793	0.5702575473161069	1.0311689692057548	3.4510506121845164	4.1953209517877745	3.775725014419361	3.214616870286873	1.6631337930204577	2.1370724805422836	0.8414985155105073	-1.2743446856531673	-2.232729592701236	-4.3594758684792945	2.9	6.353047433757561	0.2862012711966224	0.2574544888167554	0.2536206856107715	0.2027235543758541	0.04827695254478488	5.711110273832397E-4	5.711110273832395E-4	-17820.656917274027	0.0	-183.16880766015083
29374000	-18010.646671533275	-181.5719900464929	-17829.07468148678	2.818795043865697	2015.6113419424357	44.236262461603594	2.0880301275044273	7.016158535948158	6.269180696912708	5.228630460142483	4.084483016593924	3.540723577032106	3.0756171873571585	2.3436802373745658	2.412215055444801	1.9520261816277074	1.6847483259853961	0.6375926634990022	0.586852030926782	1.4771309113846636	1.2804858633805583	1.57869468469903	0.7175936171452675	0.36909664148302734	1.0979661084126415	0.9086125381097794	2.2505312020430273	3.1065634200422174	2.162487556245881	1.5890311785544193	1.7747925289968356	2.5229721148263007	2.307938895497884	3.282655380698676	3.568003283899701	2.5297413870144507	1.1360989086636772	0.906740690678491	-0.102815725259914	-2.3439169965214095	-2.4527845094322407	-1.4198620716237746	2.9	7.535440019973444	0.2925838925121152	0.25422775296032735	0.25355723814602815	0.19963111638153277	0.04756452591522118	6.112182619956136E-4	6.112182619956135E-4	-17829.07468148678	0.0	-178.64279948318438
29376000	-17998.192930692614	-181.4065416676293	-17816.786389024986	2.887447888848427	2015.5426890974531	44.88078743621161	1.1716439838863315	5.544514775491119	5.679922281706554	4.883535385420821	4.116651717105965	3.952886414366607	2.3551930828628036	2.5513191004708116	2.5983016838040895	1.7715665437427217	2.0743579406369754	0.9807248413141973	0.4272904321051561	0.48637510472926826	0.8039747377279521	-0.12419522069474935	0.8560446020936383	1.1174112463486507	1.0247536767776793	1.64809642911244	1.9764448530752923	3.29520920698587	3.957719507277586	4.44857482192716	4.352587459519723	3.4402236061972156	3.2795767494101273	3.8320973608178805	3.084375083683904	2.0250374662015798	1.8110192692880314	1.8232548838532798	1.310915048985541	-0.12252863387407009	-1.2995554352078142	-0.32513040388040304	2.9	8.986480983987613	0.28531484918475986	0.25422775296032735	0.2565797950923651	0.20387760276255118	0.010628304767334572	5.212890413327255E-4	5.212890413327255E-4	-17816.786389024986	0.0	-179.06191644502115
29378000	-17992.61687884779	-172.25705083322	-17820.35982801457	2.885573091177851	2015.5445638951237	44.443888280384954	1.6786162645213103	4.128433911817627	4.914390909512743	5.11071329325843	4.777415377511496	3.082416637510387	2.663619961766282	2.481828325310047	1.623114753429295	1.4182987986085491	1.6876912279194383	1.275507206038151	1.1273781056339216	1.476574278874293	1.2812805499354107	0.2907249635730303	0.9737469410705064	-0.16770093550557474	0.2080317813514969	0.8708311458362088	0.8501039551575079	2.4416157897294797	2.614920400206464	2.056312623427811	1.593519681774593	1.620778038990737	2.345064638003293	2.1406892631640604	2.9432405673626114	2.262866097592387	2.73242702719943	2.3059318486287825	0.9571765077756811	-0.4305212199476687	-1.8283663103207335	-1.671030870238921	2.9	7.712541609957043	0.28850948475724986	0.25422775296032735	0.2533851595198751	0.20387760276255118	0.048939140163369255	5.989789577114386E-4	5.989789577114384E-4	-17820.35982801457	0.0	-169.6597767481669
29380000	-18020.814083998288	-187.88656806876753	-17832.92751592952	2.847393142251648	2015.58274384405	43.71874618431418	1.0445214016787128	6.0662402187328865	5.459972068044076	5.051716657901766	5.17069171333539	3.592542787884617	3.258578387045899	1.9315675791776739	2.3263838171077103	1.6485795453157235	1.6206312613149687	1.651144486366884	0.3856949102869791	-0.2583043953063995	-0.1427723352800131	0.461500158081315	-0.28380403060440995	-0.20468237160891523	0.08701801231279471	-0.45117016240674834	2.672353438296577	2.211562660886094	3.3032860653275073	2.7203549443967	2.3717518539833087	2.2315372095754578	2.4575706130416983	2.9673546436775777	2.636495368745022	3.927903591209791	3.2430463460661993	1.8651258301217124	0.8355248813783928	-1.3631838924503692	-3.756272727277293	-4.273914791718439	2.9	8.24087983235618	0.28922205086065	0.25447897695452154	0.2546009069071939	0.20169806527763803	0.0799836294392798	5.565888678865442E-4	5.565888678865445E-4	-17832.92751592952	0.0	-185.56377631103157
29382000	-18028.930797274006	-195.1173810105032	-17833.813416263503	2.854092271834771	2015.5760447144667	46.01399181712045	0.4263053519944189	6.660093584691429	7.5141363355599315	5.948052359888782	6.993462004506149	4.270187588705284	2.7628005327390674	3.6634165864490615	2.0117998003679216	1.4974539278628871	1.552282227824879	2.08558270770714	0.5499636057643886	0.21955068578937603	2.187890110496078	1.140241770155254	-0.22913508006317324	-0.4514017249069995	1.5454222630079468	3.588042797485511	4.708547392809987	2.405147405857341	2.853390273079887	1.035271925697082	1.1133265618204329	1.1927636884830735	1.9695846383193494	3.0897518624611884	3.0066710648206896	2.276279325233773	2.874970987001356	1.0296045089338146	0.03655235837063181	-0.7928068096695231	-3.3129007690000125	-3.934970174153822	2.9	11.288130622444049	0.28922205086065	0.24726837097710194	0.2582235961120158	0.20528598205023568	0.030835525676162417	5.110601560178713E-4	5.110601560178716E-4	-17833.813416263503	0.0	-193.30283417029102
29384000	-18006.620292549927	-184.72765224952877	-17821.892640300397	2.8193983639104143	2015.610738622391	45.444079318518334	0.3457301378829757	2.3315041967114376	3.295223123007378	4.451575818945982	5.730342617593092	5.801427664457108	2.139228858165214	2.0839178993579806	3.5935537772255044	1.0984162757584026	1.700513953171959	2.4049139778693536	1.9023390886314506	0.3477763135905127	2.322771071807577	1.6256799655675591	-0.171133041311969	2.192848511080976	-0.6379768975762196	-0.10736053264639073	3.3949641253292975	3.2833175968517656	2.1108446002246333	3.090002364205457	4.76287510660554	5.775897304954217	4.49482997396668	5.657643316130477	4.638211720046867	2.7996786204269144	4.439228318289499	1.0837958103698409	-0.3678556109393646	-1.4913189611975894	-4.253597999612879	-2.712010484799982	2.9	7.212082272041513	0.28948520580942494	0.25346416149352663	0.25510188671289413	0.20194874598415763	0.038931740596921297	5.393060994045799E-4	5.3930609940458E-4	-17821.892640300397	0.0	-183.76660712516608
29386000	-18007.4818154728	-183.21312230594347	-17824.268693166854	2.8350469993570218	2015.5950899869445	46.863607121857314	0.5002256403569716	9.630222216107398	7.895803724218841	5.804549075989306	5.694909627251575	5.664586390595728	3.7184496467153907	1.9175154128733534	2.1918235829514274	1.656567219267889	1.8777060398064085	1.9029044377643807	2.0303650724887077	0.6275773366450679	0.44305839974360495	0.42720397006762467	1.6027939520902064	0.6066150184469752	0.26203572845465134	0.17988805502838162	1.7133488890007567	3.441877051888342	4.281295031806826	4.287704287082763	3.9928773081377873	3.423293736634561	3.2979269866359604	2.803015640977409	1.2855552256125657	1.5100922335144622	1.4087937005102438	0.26500694849847145	-0.25835271424422723	-2.649364161755224	-3.674574805222982	-4.298531330134887	2.9	6.47940397634474	0.2890483894834898	0.2557294468505621	0.2516327685377315	0.20358939512821994	0.03848112211366679	5.593902509753528E-4	5.593902509753526E-4	-17824.268693166854	0.0	-182.10015667487556
29388000	-18036.77105935139	-201.38268445631306	-17835.38837489508	2.856823875410895	2015.5733131108907	46.47332112007672	0.9095672477277064	7.161185526973254	6.624691348948253	6.977154502390374	5.081708379794695	4.749955458540015	3.830055300394586	2.3498432274105574	3.0041198170247996	1.9295654649501548	2.4078740470751097	1.8135438277393068	0.28376588948892445	-0.6444126881096824	0.6214257018674403	2.81638149696063	1.2267546665927518	2.7956991598737986	1.9409503742930785	2.3767078678414215	1.145604046641092	1.9409038824060292	2.7248759150822948	2.7471740493990313	3.494806099712555	3.8740869795112207	3.726592441074336	4.009275885731287	3.1691226498779974	0.5536250119003849	0.074208935502444	1.9672695443408859	1.828041318647774	-1.0916260791409311	-3.239007510359685	-2.664319927675394	2.9	7.361836938762456	0.29340296061187443	0.2557294468505621	0.25044003193381326	0.20042756060375352	0.009098316890643544	5.875241943582906E-4	5.875241943582905E-4	-17835.38837489508	0.0	-199.5494062232537
29390000	-18020.845445074377	-185.46732167725568	-17835.37812339712	2.8304784169121002	2015.5996585693895	47.717318896674584	0.5336173127082339	5.984608782550877	5.154008114002847	5.917783154935801	6.213086940426471	3.160781740864709	5.495339620422615	4.0602258050508535	1.6913660815816332	1.3407888637042307	2.3325214518398782	1.7593463704931733	-0.09682122090062548	2.5528932983504102	2.218696048380118	0.8797565126758231	0.7686815021160196	1.606611117760246	0.2761052387109248	2.2604372183251003	1.741064318394658	2.647493451570769	1.8300904183283966	2.4111142071413547	1.7545993664772268	4.501376900478785	3.8782825714671714	2.9474675631059593	3.2963534325498682	1.3192529839967144	1.234777953798687	2.204076489874885	1.0001332915400016	-1.3021874437125085	-3.0010712046849886	-2.7784875180724438	2.9	9.353055147990613	0.2863872444002164	0.2600781481449519	0.25096412850471883	0.20257047895011618	0.010099387395565882	6.122331124168434E-4	6.122331124168432E-4	-17835.37812339712	0.0	-183.679515827094
29392000	-18001.534275866346	-180.6315329550197	-17820.902742911327	2.845340045037509	2015.584796941264	49.03895447372003	0.48021963013303537	11.554286813431649	10.665756965054273	9.31409381732869	7.612416724208635	5.171089101603529	5.464539616976507	3.8617661545364004	1.5080021280107767	2.5770454368562272	2.1284847594626832	2.025304656918037	0.7177766091767999	-0.07369878624070925	0.9028959701542315	-0.04443539722615919	1.0613847981671842	2.1179717045784856	0.5448475928922141	0.5795509395157106	0.7656509392172446	0.9398337474103018	3.597007183728091	3.079470308333589	3.940594239394068	2.5605895537072416	2.85989397739492	4.742681408446514	3.3676635765995195	3.8042080923717068	2.809957197119976	1.818277793298346	-0.053393975467550425	-1.4376881595030129	0.0035320734026780265	-0.9983654487935847	2.9	7.13280140268319	0.28656522569516213	0.2529983565311073	0.25629265929724854	0.20414375847648536	0.01046259508379086	5.188404136134642E-4	5.188404136134643E-4	-17820.902742911327	0.0	-179.55140298982164
29394000	-18001.238401940762	-179.16935727392612	-17822.069044666834	2.912251358374617	2015.517885627927	49.55676019600579	0.5440713285533729	7.9656753246723	8.51498516326709	6.753447282637869	7.2179546065431985	6.320876135160788	4.892496308185885	2.93722084902957	1.8306535639041284	2.2727494559704704	3.8364463859071813	3.8160671004006224	0.2606471930343466	1.0949293202742039	2.194861885072738	0.8161539895272837	0.4776932531784572	1.750980694576107	0.5590071887921566	-0.6543314048059092	0.2722990594245376	-0.022285097214027105	1.5858879402578863	1.4605611551377895	2.047123099683728	1.6807488803722257	2.494899336588818	2.0586506400007027	4.220292719375814	3.9454657024765134	2.007689151065483	1.165065600881809	1.0384902427960172	-1.8574705047143367	-0.9471709972816375	-2.4854444326443343	2.9	8.505214392871903	0.28773254789579483	0.2544295315326517	0.255185876429392	0.20265204414216487	0.009296118077645424	5.020827048396991E-4	5.020827048396992E-4	-17822.069044666834	0.0	-177.7575379833881
29396000	-18019.646297457013	-197.06013570570167	-17822.58616175131	3.0090740852528564	2015.4210629010486	49.22227522729163	0.4328504338024559	8.196522109202416	9.937656579508587	9.063440138983788	9.498974317562517	6.7834646385532995	5.700675934703591	2.5941151391323296	2.6069572487337194	2.818809944358759	2.3174453538758115	1.618991313786779	0.29175678997567644	-0.7264678827554214	0.5787433275012652	0.5599022192954928	1.9941069853758184	0.5138866051597509	0.2566398868459485	-0.5269330819201934	2.18136064107905	-1.233047281748811	-0.3820841282985674	0.4151298893086431	-0.897931638412495	1.6777050668169353	3.1099019804203563	3.0169610757431395	4.330165998377045	3.2062724217981677	2.6908430761637043	0.3712336434941681	-0.5504568731614191	-1.197247892045219	-0.0512184880577351	-1.6047414617025286	2.9	8.013029316700381	0.28854452767605565	0.2544295315326517	0.25158776554683054	0.2054381752444655	0.009296118077645424	5.475897862098709E-4	5.475897862098708E-4	-17822.58616175131	0.0	-195.66899348650622
29398000	-18024.33839275758	-196.25790311843969	-17828.080489639142	2.9214570910183935	2015.5086798952832	48.74726545577905	0.7276362556923339	2.1734669741382717	3.614617399479923	5.331438743953262	6.99480183378839	5.90399570691565	4.295487250262637	3.2191235623289454	3.6687842829001167	2.4539982824132474	1.669357864243462	0.9081156717828138	1.1462453606082061	-0.032978947319778906	-0.2958329333868639	-0.2084905767932378	-0.5162502696587197	-0.013917225836186542	0.017726574451398636	0.4354169509558938	-0.6829531207047215	1.0838000941817119	3.4826344231103	2.0098572582018055	0.6830499400940262	1.9937647244175458	1.7681853830591263	4.111101679491434	5.35383588835308	3.7274052966647178	2.959300416663399	2.037747239522013	1.107666896122281	-1.6644348956860755	0.20088663169151366	-1.4275347915562204	2.9	7.260934771607735	0.28754347978238537	0.25114564660441435	0.2585606554786598	0.20275021813454386	0.034858245428091794	5.124708107689804E-4	5.124708107689806E-4	-17828.080489639142	0.0	-194.74451113993302
29400000	-17986.31663620799	-168.92531007029754	-17817.39132613769	2.897515539997012	2015.5326214463046	46.9791084285927	1.5690676888005377	4.84941451952367	5.383650217935525	6.00605017286813	5.756316682277752	4.233698904771065	3.941963567329444	3.5622840134547826	2.7980569034028346	1.8795111748418616	1.5414557287249382	0.8593556176712929	0.7255023843840996	0.3857072420236358	0.615428784846314	0.3266398123029989	-0.3833557105491988	0.7591081712379675	0.7603680170431508	0.2407927187762761	1.2679474310710528	1.8225565751393884	2.8858415676708926	2.40407547228543	2.668494636553922	3.2945292798604253	2.4223287819472814	2.1679280612659224	3.3759919538542214	2.3508183466222405	1.4883997200618575	1.212079929830687	0.5470459490735005	-1.9921065262853517	-2.905395232346995	-2.882639728549642	2.9	7.673795018165216	0.28989705259702275	0.25909884174876086	0.24899885431226235	0.2020052513419574	0.056980724125031294	5.726990510182505E-4	5.726990510182504E-4	-17817.39132613769	0.0	-166.44224788784675
29402000	-18003.86049621227	-178.24389449452198	-17825.61660171775	2.981848088154642	2015.4482888981468	49.903518802335164	1.5709299324155244	3.9176873997204087	3.904888442012852	4.583749144558294	5.425397843643238	4.699696122834015	4.1509423472500675	2.8296545722690283	2.519985857908425	2.2419502702364196	1.6459767133760617	1.3124698267021464	1.3125258362669483	1.154611939180255	0.7105023697829992	0.4023947210221377	0.13005061545098223	0.29748501064263155	0.9442777416587156	0.998211096134427	0.7589816103368996	0.7480625602892885	1.342541968512053	1.999884735407072	1.6744240519400808	1.97343994401421	2.6969383995449796	2.6764834094437986	3.5619379238601665	3.5916832315739864	2.4072206808718324	1.3230658558122728	-0.44844652459791146	-1.1636474635749947	-1.0915389978383694	-0.6668900292502677	2.9	6.190413917438183	0.2857098923015716	0.25909884174876086	0.25318601460771345	0.2020052513419574	0.05536050405344293	5.241487731391151E-4	5.241487731391147E-4	-17825.61660171775	0.0	-176.03210841956397
29404000	-18001.71839555322	-178.6557806665898	-17823.06261488663	3.001056026710679	2015.4290809595907	46.639854176271676	2.789901835963431	4.819238618598721	4.724815821349671	4.81860038279471	4.673517368432502	4.005896174935871	3.412918181569323	3.4518099065687684	3.431198660348895	2.292803970030324	1.3783033888378935	0.704673590001484	1.1935567842336139	0.9613481252721809	0.9342502691729468	0.7321137817939746	0.25719857075533037	-0.18505123392387252	0.31932149651893493	0.5965070626857267	1.268367478578267	2.8045481089137114	1.9955192693015225	2.656370600247199	2.978807140687257	3.0877203983071517	3.062474717143955	2.8811271087733097	2.468822380322746	2.516767545551361	2.1370240737597364	2.2901422448526922	0.6564265974200043	0.44730876867503	-0.9428711236744174	-1.6797460675062184	2.9	7.280767759037072	0.28290484674481764	0.2576842532533157	0.2553560519435518	0.20405484805831822	0.05167913305495025	5.324027613833021E-4	5.324027613833026E-4	-17823.06261488663	0.0	-175.50188891723334
29406000	-17998.458082948808	-178.04738263892673	-17820.41070030988	2.9622423190927947	2015.4678946672086	43.902338293250644	1.3289276924237567	4.1627221210368575	5.2150964257320975	6.334708907114123	4.297976851850274	2.5362335943504304	3.9897558029556683	3.192266718773924	1.597136044207915	1.8347166916288942	0.5499723851911174	0.6672679101733734	0.23111574023235426	0.7833835278468306	1.570613318899157	0.8557151484914547	0.11018566500618843	-0.48504832279084087	0.8266087064685301	1.937990581626037	2.4551584821094314	2.356428833259112	2.0198299349230164	1.19257872028221	0.6463534731544016	1.3427080759140868	1.8587589666010427	1.7822539462542921	1.7022995866378758	2.402389472163172	2.155024243832108	2.4929949086783885	1.48162158747358	-0.19619362943392699	-1.2014428956258398	-2.312781300878208	2.9	8.545847881968742	0.28581568877118485	0.2561658411928115	0.2526611172840258	0.2053573527519812	0.04282999732363644	6.077139896033269E-4	6.077139896033268E-4	-17820.41070030988	0.0	-175.4267041299165
29408000	-18012.971985257434	-187.83574523014238	-17825.136240027292	3.073579485225553	2015.356557501076	47.50796424176796	3.253975006370667	4.525437743067985	4.702321494924717	4.13516105007214	3.837069338011963	3.1046495390797815	2.3878437093840454	2.909393933790014	2.304990698641385	1.9057901191142794	1.2229635692756902	0.7689394913319911	0.7196855480356471	0.5930418930062729	0.9448959572362864	0.8810976440777318	-0.2629828420686757	0.45289985706189295	0.9446471202100927	1.4777493966182322	1.84056581807723	1.8433113380990596	2.7907968465721824	2.7465851140664537	2.1257265296182104	1.9799578525096038	2.7578142779477473	1.7307857461332392	1.7709657802200534	2.146033318430209	2.5596664022359468	2.851423673350811	1.5885605597425987	1.7278704817438282	0.41593204164473885	-0.6756457066799912	2.9	9.000229074023178	0.28425206710292555	0.25417792733765865	0.2538465365893122	0.207723468970107	0.08152278242871396	5.184043280295318E-4	5.184043280295316E-4	-17825.136240027292	0.0	-183.6880366263554
29410000	-18016.305565869803	-196.16930273458803	-17820.136263135217	3.039343411357406	2015.3907935749442	47.718649770380885	1.367367755438334	4.056604925545127	3.6831464746655187	3.504276264256422	3.9927342261904717	3.5952994531979954	3.3392070641304294	2.442278047342611	1.8968009444570706	2.190422691576517	3.357211982450952	1.9772282733621847	0.17661114478852047	0.8833997255484815	1.783829927482552	1.7985009288407956	0.8539217999120506	0.8854585158971939	1.9872475860308068	0.9077719075602412	1.0052553162120503	0.9525487112681458	1.8073969024451058	3.726046015745162	2.305254859235998	1.5906183012625323	2.3827774197072724	2.1135658321503406	3.331372757857079	3.9712488213378285	3.519629551044977	3.0644664923854297	1.854909734624743	1.1898195636842015	0.25665926786027854	-1.367989039275741	2.9	7.719703865044068	0.28760832102940703	0.2552959253695863	0.2572761383815792	0.19981961521943092	0.039543399871379004	5.433591638998613E-4	5.433591638998611E-4	-17820.136263135217	0.0	-193.45257405860755
29412000	-18003.948125258237	-181.46488219809265	-17822.483243060145	2.95835546807627	2015.4717815182253	46.21004661113182	1.2289978489537388	7.272524833805942	6.995244432744826	6.304879554993471	5.050396897362709	4.3345151538149	3.936140831824999	1.997527983143861	1.20541567946431	1.5109898680697509	1.9137201238035664	2.093934232540308	1.650359960478032	0.2893698741673407	-0.05332477368780464	0.768167826945277	0.6091474849814106	1.3897610121695476	1.6672246964472066	0.7899001947931752	0.8302785244071333	1.039242084713812	1.7424348914806667	1.379945716325785	0.9292152354054926	1.911059823884803	3.4229681397395804	3.201249602373975	2.8509741016650887	2.4631360704219847	1.9720553159692793	2.2961391080087115	1.6498309058207703	-0.36762206328536406	-1.2963852324114304	-2.0823285341579205	2.9	8.343646042642874	0.2873852512541685	0.25341023610225216	0.2565376113855634	0.20266690125801945	0.07006937314742988	5.509135962733926E-4	5.509135962733924E-4	-17822.483243060145	0.0	-178.99555255064433
29414000	-18029.085713084132	-198.10065325444128	-17830.98505982969	3.0684319189676543	2015.3617050673338	47.801266246083074	1.1198832822171967	6.048219140697285	7.2863155681894565	5.211337500786031	5.603015140360341	5.285458130168996	2.786622041873778	2.5680062969171167	2.01326473345526	1.659507683524115	2.8705235834331093	1.5906673624334093	1.4480842640597087	0.1297824181719483	0.9440108320874145	0.4605437897829165	0.4189493023493598	0.5235834166906818	-0.24467497339089322	0.1271484782417423	0.26473464663664037	0.8048919997243641	1.9925208574852535	3.3220439137106155	3.6368973763568864	2.5953902377296543	1.702819194213587	2.0077904093402243	1.5543924828066773	2.4130584913913276	1.8155442480684745	1.2210591795447008	0.5744822848504476	1.7414686259225851	-0.22628786070826812	-1.5571627249651259	2.9	9.742731133932617	0.2848424293554342	0.25202206760834034	0.25647695400494136	0.2066585490312876	0.04763623454263417	4.8578935019114164E-4	4.857893501911419E-4	-17830.98505982969	0.0	-195.02251214385586
29416000	-18010.27797579773	-184.03843281019158	-17826.23954298754	2.991562413663613	2015.438574572638	48.220346678566095	0.7214672529288185	6.775999413021693	5.76761020404121	4.193744148709252	4.979535949666792	6.301676740695493	4.861969016913671	2.526729483491523	2.354939451892163	2.181080511329147	1.7845306315126055	1.8703133364324196	0.2290177881595657	0.49163450224926014	1.1535086700295294	1.2452391636869693	1.215522259318301	0.13137087594094254	1.1934577992219344	1.0421515606260572	2.7115450532319283	2.4407059668133737	2.0713249535875153	3.9600803229570594	5.7557283722958354	5.431056858618897	5.6436156408378135	5.594027963391091	4.574211038696976	3.681084783752323	3.0010402271168872	1.4419836750377633	1.7068490709275306	-0.24814421480034765	-0.9286626788679805	-2.368893271415614	2.9	9.562189883523686	0.2884516574688735	0.25325440685246836	0.24967750478416184	0.2086164308944998	0.02530788087150395	5.358835809647308E-4	5.358835809647308E-4	-17826.23954298754	0.0	-181.87527354129094
29418000	-18007.26459790932	-183.08539127911973	-17824.1792066302	2.84795190533067	2015.5821850809707	45.591757124167835	1.2109715271734982	4.071348012893807	5.011710536984978	4.428362672494215	4.472973054559056	5.381219424422193	2.790126030132587	2.4451263393411136	3.8594981993913295	2.6220056610304106	0.762935320688363	1.1635665866245684	0.9592000884426262	0.6613982875239457	1.1212738016654082	0.2852771174763814	-0.16230885216610724	-0.004517447455419432	0.6894200223271886	1.3921083519844937	1.4388664268145996	1.3604707190341536	1.594785756810295	2.0544477688147422	0.8790487684819702	2.113878258150716	4.127532800834265	4.350065266223264	2.771475217837691	1.5942346341642357	1.8362872987545202	0.4982296327113669	0.9974031291420016	-0.5680831085036898	-1.4516320144523227	-2.273861853031432	2.9	10.345240714774981	0.27970315204700347	0.2508994909428869	0.26188130914492586	0.20751604786518726	0.0325283922101618	5.947302797282116E-4	5.947302797282121E-4	-17824.1792066302	0.0	-180.2905811460616
29420000	-18020.180843256177	-200.7478950310999	-17819.432948225076	2.9403440434718773	2015.4897929428296	43.85564520031003	0.36513058405791504	5.049878480800334	4.653480380438465	6.441267039539637	5.495051155816613	3.7482561934678085	3.1879251463854397	2.05599882847599	3.128848736119537	2.577928977679644	0.25562038960898126	1.9192739969996835	-0.2895138317284873	2.396554527407014	0.48091885956014513	1.8969825461975909	0.12506277031811946	1.8418485351129807	2.3237527431385194	0.3705697465780327	0.1675208660858002	2.115903816281266	1.2872355970661598	1.4069767432232894	2.6362711982511176	3.5630510297038267	4.8895611250601485	3.6808058533192742	4.481692227729393	0.9988056386305888	3.5928373063459897	4.836449635653517	0.5265196820324067	-0.18211130225579142	-3.0913621405963676	-3.9805789309751587	2.9	7.862211487385308	0.2969577492830835	0.2530636946448371	0.2504596981252716	0.19951885794681135	0.04963188822496447	5.787678041147506E-4	5.787678041147505E-4	-17819.432948225076	0.0	-199.6225218650963
29422000	-18021.3817994399	-188.24521722667507	-17833.136582213225	2.907575040853479	2015.522561945448	44.89909920467034	1.1490812791525575	7.50985091390571	7.673816666601333	7.290475634989333	6.24467194949575	4.3273323065010665	2.7844045657950645	1.7448881868435533	1.776165951692668	1.5705840009810337	1.286113890780334	0.8676897265734572	0.16282755380643588	0.7826726830220798	1.6107733639704376	0.46578400128554776	0.36963479291546575	-1.2431958069378377	0.001848259464662605	0.4515931229237208	1.7848751349431837	2.8235784246677937	3.519802178703366	2.5523497004517264	2.8825459713448343	1.9748638752598013	1.0153722525353255	1.215816178238149	2.114085345477946	1.1925947420601488	1.9139332300773524	3.2238594270807184	0.7681591671968335	-0.8052160141001973	-2.085120662315637	-2.513381224555451	2.9	7.474434674266748	0.2896006380418058	0.2532208383895389	0.2570713835608439	0.2001071400078149	0.03702831244492525	6.301929755565994E-4	6.301929755565997E-4	-17833.136582213225	0.0	-186.08426818827087
29424000	-18025.110420178466	-191.6100117351999	-17833.500408443266	2.90892253107035	2015.521214455231	46.14240136170137	1.0957270591573973	4.082544404476904	4.366899315639685	4.5819669265174845	3.5579906940314086	3.071862053666656	3.3750929923798463	3.115403968476075	2.3294092715765973	1.1932512039479621	1.5563580548972051	1.82809161951845	1.4776368672020905	1.5577870970071923	0.734352097014082	-0.374654003312015	0.1512382828371319	0.2490437831073838	2.405293926760217	1.4463731965937674	2.1787087135904275	1.5104467191152218	1.9167123790989713	1.7682929819940199	1.6414513683089418	0.9469156905178739	2.4683525886474653	2.469293557346951	1.8511108492099058	1.9510696724488825	2.560720884531362	1.6027794551308265	1.8163798219480762	-0.2658940868879919	-1.165868206207684	-2.711622017890692	2.9	9.103070070606947	0.28306817800611306	0.25492350139021364	0.26065592071096577	0.20135239989271103	0.018499333296243013	5.882526154598841E-4	5.882526154598843E-4	-17833.500408443266	0.0	-189.24525495421688
29426000	-18018.16953012773	-189.87655148273623	-17828.292978644993	3.1397736450476086	2015.2903633412539	47.49973268541971	1.0941756636605535	7.05300076708059	6.08345780593301	4.6099164915704645	3.856487074677452	3.9649296153877396	4.255779373703565	4.005282503941168	2.4714536400375406	1.6963092521726224	2.627075656032788	0.7697130132890613	1.6426026498327597	1.1124708470538855	0.41242970156957315	1.691947220284458	0.8838706149634213	0.7252118641213797	-0.3155438673830793	0.7936227409095634	0.6831030773841262	1.3032495921651186	1.4246490999414374	0.27982640145818394	0.17807582524144028	2.0805856668795712	1.6964756760248298	2.878417158325658	3.444135177555288	2.0712895585844286	1.2658853275523922	0.07304225673974374	0.6933728079589816	-0.7956797019939856	-1.639576567175507	-1.6512224657903798	2.9	6.723998683561653	0.28927196616947315	0.25739828560514205	0.2510181996106367	0.20231154861475156	0.0496062609655384	6.084210807454252E-4	6.084210807454255E-4	-17828.292978644993	0.0	-186.6789468700171
29428000	-18016.564149811387	-186.5687122898681	-17829.99543752152	3.042668599596076	2015.3874683867055	50.541502299435564	1.9065969346070797	5.774367106099437	6.426252449939969	5.992961552244857	5.294961805994811	4.704911700297018	3.2465610715329243	3.0696868732018516	2.6524623097688003	2.9083852886166186	2.3389240440802603	1.087912865824603	0.8523508405197384	0.5431207345053393	0.8765783718800053	-0.17879807640245055	-0.681942902752337	0.6138820879521836	0.2606538105921341	0.38056645683875334	-0.5541394141364212	0.3902981656957415	-0.07045608365376022	0.7115040359933452	1.0284304296550357	1.4353242800240593	2.7980381073398624	2.0901180135870305	2.2143895893587304	2.0094829491747888	2.6479686871744392	1.7963530722186383	1.2096458684715872	-0.1876283927823866	-0.8067232349548525	-1.5366033220071493	2.9	7.127595567727509	0.28927196616947315	0.25739828560514205	0.2510181996106367	0.20231154861475156	0.005965279330475311	4.6114297559759343E-4	4.611429755975935E-4	-17829.99543752152	0.0	-183.81012417553225
29430000	-18021.09400102741	-190.43086714074266	-17830.66313388667	2.9770500654790775	2015.4530869208224	50.79848152799902	1.6372391180348729	3.722651264622523	3.626501847201581	4.840688315381509	5.104467380673496	6.477096802217728	5.145001619919398	5.309400943444555	4.1312349871813625	3.219802932550379	2.042834943217983	2.027261535186025	0.5755087558472134	0.23790255841824895	0.3786238359262709	0.1278550268182832	0.646482882142471	0.9960817109041503	3.3211184371128626	2.9580641434544948	2.773859465430176	2.8196876003962146	2.813939313124812	3.02544960944046	3.1511361468192858	2.7930296052270593	2.974675292765128	1.4913552972856863	1.8636265658902826	1.5535380333847757	1.4027829911107286	1.879592668797159	1.0051271431247752	-0.48455853515680525	-0.558546560177059	-1.1600978720792967	2.9	8.066641095682726	0.2902690088740087	0.25570404040058536	0.2510181996106367	0.20300875111477265	0.008204255726781483	4.84410705444839E-4	4.8441070544483905E-4	-17830.66313388667	0.0	-187.91222138405672
29432000	-18010.37678363019	-180.80142640890062	-17829.57535722129	2.9828088573447222	2015.4473281289568	50.41435956709303	1.1347351036347146	6.548558052382791	6.11061600192362	5.895557934824331	5.306532884937602	6.386623236992177	6.808622212710234	5.927424121399373	3.9595835264256287	1.8964480210751546	0.6675288933986303	2.0233626072394353	0.7333362376443864	0.3422478735181993	0.7892589785212771	-0.5003726994230462	1.3433151301544521	0.8011611795705934	1.1513118296284763	2.739854413802231	2.3406250345160053	2.1627476478156145	1.7445856582249664	1.4174548568239784	0.921846057575478	0.5515688624366932	1.3623469511744661	0.5063021522414792	1.8672385449098974	2.3374564381745113	1.390949688519976	1.1808677686160816	0.7328601443927024	0.5528737261413725	-0.8503805087109148	-1.8055642711486592	2.9	8.547260548652257	0.2913554760403599	0.25197277658616063	0.2559520185574972	0.20071972881598568	0.03784880620589353	5.117601485013692E-4	5.117601485013691E-4	-17829.57535722129	0.0	-178.4380982087563
29434000	-18022.269873366113	-192.97334863607568	-17829.296524730038	2.9119161216150755	2015.5182208646863	50.52082842518428	0.771393789389791	6.385172866229172	6.779103750197724	4.660240569260643	4.768237845919971	3.922466848247983	3.6957238412747424	3.069908096779924	3.3325317901068123	3.158837970216057	2.584739420524676	1.5330965213147107	1.5879260973791425	-0.36188354706240633	1.6240140164694008	0.4481497097353148	0.7925781045533982	0.14289541744633014	1.6189656762523152	0.6286384509725398	0.5056647192023498	0.7995394136870688	1.0777962932239549	0.09248400768649989	0.2096845244084231	2.5519972430574676	2.521634616598413	2.670062128547107	2.7687621750071347	3.237101544727339	2.6487309050595162	3.5732652826346074	2.9721953445353515	0.007965844825086665	-2.6104712836996415	-2.2313465925159983	2.9	8.547260548652257	0.29189943008174596	0.25361769442759413	0.2484539339173906	0.2060289415732728	0.022355846330579774	5.51596049375517E-4	5.515960493755168E-4	-17829.296524730038	0.0	-191.137676267122
29436000	-17999.788767678165	-177.249090758952	-17822.539676919212	2.950567472815093	2015.4795695134865	47.79561106691088	1.5963620999240806	7.982776255430403	7.504775772659974	6.718814105773159	5.291115461541917	4.580167829617786	3.550771721531619	3.6442033704365184	4.092228281229111	2.265440150149347	0.8505565144105139	1.0504001445147335	0.5026518896564569	1.011438042857868	1.2500139449230603	0.7582737580031477	0.310127531046976	0.17696380728982963	0.8426659928884548	1.6753965086658407	3.139523341196287	1.5653334596188322	1.7155533388650797	1.9507245556103923	2.5524331703347416	3.060852747118637	3.041595806457067	2.833372140261852	2.294609102366269	2.7803330427581248	3.0226393857834006	2.3176281772701626	0.7204110618216147	-0.4706072723242505	-1.8187234356265374	-2.2343602825114854	2.9	9.067462692980605	0.28980750537617134	0.25361769442759413	0.2484539339173906	0.20812086627884746	0.01340762347513513	5.656228428791628E-4	5.656228428791626E-4	-17822.539676919212	0.0	-174.5072994898199
29438000	-18013.99978173932	-183.3446654498488	-17830.655116289472	3.0126471931987546	2015.4174897931027	47.03077295348105	0.7954522527246357	5.525883485140221	4.889495561491867	5.190804573273028	5.778693786922353	4.934440188307606	2.9076390410219966	3.1239650972788846	3.1762238101369284	3.5516484384596643	1.2051603530583737	1.5319133470988855	0.9062803414912414	0.8079858387970796	0.11300284103668223	0.5297728109728086	-0.7788745645444091	-0.20206713045229163	0.289947445317582	0.8158813750011364	2.3165908010559093	2.2322158863458688	2.660130180972801	2.5473011802392254	1.7310117732316852	1.7174583912515662	1.432847206890239	1.7185754434558094	2.3707344238073884	2.1715622219272066	1.4571587196871452	2.962341017451008	1.676239333614868	1.3937913376627336	-0.22121857663269925	-1.5981788752315562	2.9	5.611961862132164	0.28580582125136816	0.25450015565646533	0.25799380961539026	0.20170021347677974	0.007123294773372155	5.459823086962766E-4	5.459823086962772E-4	-17830.655116289472	0.0	-181.87396644631644
29440000	-18005.116315532418	-176.75512472825923	-17828.361190804157	2.8665478885551408	2015.5635890977464	44.83932635447947	1.2440295017239864	4.424566251079357	4.400540664182534	4.59548256474145	4.575098967981027	4.833245845931717	4.181695254457046	2.1063721184688164	2.6142154274330975	1.83068338483364	0.7462797157625111	0.6183537218741099	0.7693752704461343	1.2785508432585089	1.1661360022258151	0.7112337371161993	1.33818606614808	0.2497776718148067	0.5680033625955075	-0.22531325626428766	1.337724324974581	2.258746262599947	2.0349059865250494	2.4041318283509634	2.173571261835365	3.241714146616446	2.175510808060367	1.6950882352857328	2.7689154179124085	2.205851121219423	1.9156835977581417	1.468195201883123	0.9371233714223645	-1.8138769682443732	-1.6847219216532805	-1.9137552887616203	2.9	8.185836202542466	0.2892539676492011	0.24764683425811013	0.26275742468069885	0.20034177341199344	0.050657615001491095	6.149405280611817E-4	6.149405280611813E-4	-17828.361190804157	0.0	-174.32380457115977
29442000	-18000.959077483545	-177.86446163853154	-17823.094615845013	2.8503216942882856	2015.579815292013	44.95155346086702	0.6360061877677188	5.096739918020159	5.842181058886522	4.660101360251503	3.6538893483548924	2.518997536639383	3.7148225727300517	2.5159173332202442	4.050531504765661	3.0989760441977747	1.8191469646795966	1.6844409959370017	0.5956398936262255	1.1092883176334443	-0.3074395575127965	0.11967221273945189	-0.3570356011594579	-1.8130661379368465	0.10812112411496011	2.6193500516028005	3.250459951253037	1.8007780827925508	1.686125084020596	0.395391043449806	-0.009816090825961465	1.3967935094431958	0.6657694723336025	2.177388650842748	0.8970949595373943	2.1604342539894112	2.220190036130953	2.170059112959466	1.3172606863075185	-0.8273095567612027	-2.7060222186672154	-2.9249815266635126	2.9	6.647119866305271	0.27969236850435314	0.2566055687284541	0.25521272230155534	0.20848934046564094	0.05118136772487639	5.536425811073711E-4	5.536425811073711E-4	-17823.094615845013	0.0	-176.47065419993365
29444000	-18012.92597045135	-189.0469440015799	-17823.87902644977	2.873107259830612	2015.5570297264708	47.14109650395879	0.4383568925236729	4.946492396421796	7.049927374071109	5.32411242369013	5.186566889168102	2.320659333266409	4.550743547774723	4.307976918834089	4.136627634191175	3.3758320423356696	2.019294299165599	1.684269474959751	1.4609636490724665	0.22261821693856682	1.741386682390278	-0.24350446685521368	-0.43213757695131727	2.204109221006364	-0.22273646330605548	-0.5104388413886465	1.2123516198212798	4.174611232344096	1.782553089630481	2.314319334868207	2.7753246875042894	2.0733667461096195	0.3441573951921566	1.9572789488491162	1.7271937508496344	1.5148395004225383	3.1267072044113413	4.471828579626877	0.9441376782892087	-1.6324720646650106	-3.059188233992682	-1.8496652380394565	2.9	6.870618526121818	0.28047749641937414	0.2574970463206685	0.2574825706458658	0.20454288661409503	0.059685607206330274	5.180804640287024E-4	5.180804640287026E-4	-17823.87902644977	0.0	-188.05199245377693
29446000	-18029.575324957186	-205.41121941221041	-17824.164105544976	3.1097257264724107	2015.3204112598291	44.84710380611109	0.7806083748508186	4.484949741619848	5.944210472733756	5.774791079648239	3.567508728100093	2.8519596839622503	3.268061514861378	2.486593325606188	3.9434713309838307	1.7286239680816247	1.9050546316037424	3.2206764011852895	0.7334531410794674	0.8855662923500067	-0.04303167420945753	1.6915297404392784	0.4865726271896634	0.24444847466633035	0.12239380003277212	-0.5209333577819983	1.6469327471952409	2.506787314931314	2.568750806277711	4.592181037160328	4.157286703970983	4.721282245783021	3.585189217552697	4.2272921831822945	2.8390573172105573	2.105181799371987	2.279107019181275	0.6442728044622446	0.46645290550509055	0.7835500444762277	-1.089441427264749	-1.489927076022594	2.9	7.583613597953447	0.28047749641937414	0.25668725758753547	0.2566210997062913	0.20621414628680257	0.05285763044028765	6.388124165525023E-4	6.388124165525026E-4	-17824.164105544976	0.0	-202.59738972433803
29448000	-18017.277884921747	-180.9908566543409	-17836.287028267405	3.064204854023705	2015.3659321322777	47.18895029702095	2.538909619700296	4.877292133750158	4.240131494687282	3.9706311520278383	3.8088969720218095	2.5751795650438654	2.5781598376334296	2.4959977633711743	2.5466338915082583	1.963054836984775	1.6696686031345345	1.2468963279297502	1.0760237908804884	0.2314907688820761	-0.2023429651192325	0.10304584524792965	-0.9482807120826515	-0.7050083553635682	-0.3094104483579416	-0.04496259679623482	0.10892024052860849	0.20780613554670957	1.2879213478400693	1.8656037799019558	1.2002284395416276	1.8531517651855922	2.276293614197783	3.197249196004322	3.2069057208329026	3.0379045730700764	2.7979231888273124	2.732539426391172	1.9675116514925202	0.8786699945042897	0.27072736505418926	-1.2115348618161301	2.9	9.113099378364588	0.29276885207582126	0.25668725758753547	0.24552921887360019	0.2050146714630466	0.01959932772158237	5.362863631318991E-4	5.362863631318993E-4	-17836.287028267405	0.0	-177.24290775255207
29450000	-18035.17434326632	-200.29528012030954	-17834.87906314601	3.034029367502126	2015.3961076187993	49.28418692060714	0.8382451255804663	5.54768890843443	6.284503235330689	4.147173997681002	3.56058681826399	3.9896095737293553	3.946104488521961	3.919455362811857	2.192890650148385	3.5081457627255115	1.9384075634872857	0.5646304777819097	1.6003381217845205	0.499686875780824	1.5345870568159155	1.275256241883124	-0.2978355110214012	0.06515916594624527	0.3032924307660638	1.7077830695348715	2.552429841195584	3.261418925712177	3.864720794074073	2.7064700715135364	2.5543589902546855	3.338427558884832	2.7721847286104206	2.5430528295593406	1.921624585054707	3.3495636600719116	3.725839132012754	2.3286823895399857	1.6410203030881483	0.8904790633727687	-0.7530618257672055	-0.9635553147910751	2.9	8.344567550000413	0.2916708866735014	0.25688823098333724	0.24552921887360019	0.2059116634695647	0.014917535330607658	4.862550877010847E-4	4.86255087701085E-4	-17834.87906314601	0.0	-198.0913122677847
29452000	-18017.513872386826	-181.55000049591135	-17835.963871890915	3.143359584989764	2015.2867774013116	50.274398676864614	1.3584821144106165	4.612653389215854	4.447334288333976	4.715890240349388	4.533640924128928	4.607573498393866	4.076029968649374	3.44061311633516	2.4508992518722006	2.0632162252835107	2.605482901649011	0.8013387783749646	0.8870518682335082	0.7577081005307345	0.08509463913290696	-0.3380947648890147	-0.6721546495145616	1.499776336631982	1.3556631194007518	1.7014734944291736	1.9545730048200913	1.6465203185125221	2.0042687650797677	1.9214609605345028	1.8024581695770916	3.124313330529053	3.425439657748514	3.131089275331057	3.8407778940083768	3.3112700615758146	2.497200392169293	3.229272964138918	2.8736799791680943	1.782501982638179	0.06360507559136916	-1.5875691117343727	2.9	6.363154808523135	0.28650396530386263	0.25823753636565094	0.24934683486092524	0.2059116634695647	0.03945335113447548	4.5375852107452236E-4	4.5375852107452247E-4	-17835.963871890915	0.0	-178.38506888177676
29454000	-18015.826322591973	-179.05081721984433	-17836.775505372127	3.023113899946604	2015.407023086355	47.47362426421697	2.2202449837956184	5.445857072739183	5.312644392535828	5.813374356943498	5.543435871672431	4.704319371448838	3.602717772099715	3.5713412876955988	2.640897048255164	1.693238781547869	1.2587395406632846	1.1841579567336804	1.4624933324267082	2.0715424130957967	1.0693801545801196	0.27377651226800526	0.044759548349378786	0.34983671611485345	1.1935180939834797	0.6386802853170087	1.1542298053967883	1.3775768119168261	2.198856466713128	3.3039794611907185	3.4496658047003357	3.6089985344300723	3.0542707262054583	3.496540058249285	1.89397611405178	2.061040169751703	1.9955302792415877	1.1001409701081137	1.0375741225847968	0.7860666220356627	-0.8158028299715662	-0.03053072028327186	2.9	8.279895278953608	0.2979110280530245	0.24865005741244375	0.2502664185550102	0.20317249597952497	0.0029203003544425285	5.40871480195511E-4	5.408714801955108E-4	-17836.775505372127	0.0	-175.89844280240678
29456000	-18015.607756734982	-190.20413316758734	-17825.403623567396	2.944605990371185	2015.4855309959303	50.12372892033994	2.983203768403476	4.359167336283543	4.0480961347513045	4.629762809696401	4.626738796892487	4.777916575352366	3.7205225491326988	3.304031646645404	2.125522995047078	1.3377911618787715	2.3379336513058013	1.4795276382359248	1.149548979989016	0.7873124529767364	0.42887010879139337	0.8442159416160765	0.32561529091122066	0.44459754029862547	-0.8120677807834933	0.21413110688105153	0.8592131875764274	0.7952759006633098	0.758338824098585	0.3918457643237234	0.2728459410829125	0.47921199368166767	1.1000699748389084	2.0836329842696975	1.72120582450728	1.688492893436335	1.0357692285842595	1.787702304742679	0.5961582380477752	-0.4465275171867099	-1.0788631439349086	-1.473796799606085	2.9	7.807984473756516	0.28963750621121326	0.25968468907211156	0.24750530873715362	0.20317249597952497	0.011271898249525842	4.775395368414883E-4	4.7753953684148833E-4	-17825.403623567396	0.0	-187.22239782315114
29458000	-18022.77006377438	-201.95198748884712	-17820.818076285534	3.0269928917867213	2015.4031440945148	48.48755675280415	1.0740370081501023	5.700650508829358	5.488169256479646	5.573683313426145	4.317361244057315	3.901857012590041	3.810140227668616	2.9580609188454052	2.730695182973616	1.2254007321605287	0.8940086680090537	0.9448721655506009	1.5465861312420086	0.6912452662845749	0.831220298086965	1.1760190077359267	1.282109079643954	2.042897429443193	0.793593176095456	0.7394244622498105	0.11485083916885688	-1.176498543440699	-0.2827426746418379	-1.015495503052115	-0.2217293929552	1.834675673990891	1.1807157881171333	3.0038500696828114	4.052833239821676	3.7102511577066464	2.2584326880420864	0.9492693397112351	0.0745518565169978	0.626364444335593	-0.44058635165487076	-2.577097560863324	2.9	6.978549260987742	0.2804825329346635	0.2591693097189982	0.2518087526375641	0.20853940470877755	0.005458118578380986	4.8787290953381267E-4	4.8787290953381256E-4	-17820.818076285534	0.0	-199.8472658429443
29460000	-18003.34206208233	-185.3209570409678	-17818.021105041364	3.074641690395546	2015.355495295906	47.12928899130075	1.4260142419864172	3.5513305357798295	4.472362346873569	4.231838477880553	4.310652071810589	4.278785189401113	3.325379886858514	2.4876089112020052	2.9853218537554187	1.902169632432267	0.6322763466109328	0.4931429079685159	2.0582054908888923	1.0616168799654748	0.2867207154840157	1.1938941265772547	0.7741182667622999	0.36124390247948407	-0.18262632024899414	0.2177757168316402	0.7514104655287396	0.8706044549906864	1.3270620666467634	2.868975369369024	2.425348473979846	2.3863061368651213	3.543169605355167	3.552348943393475	2.5280245332406848	2.3476838682106456	2.5484593226643595	3.0113061914310775	1.350194145218775	1.613209111422201	-0.09304489095268659	-1.4418423375855893	2.9	8.374438281671658	0.29279183671353926	0.24773761501856306	0.2559179871276252	0.20355256114027587	0.012444819065883931	5.195075387767317E-4	5.195075387767317E-4	-17818.021105041364	0.0	-182.24988575944582
29462000	-18007.309905225506	-180.85337485807935	-17826.456530367428	3.099182944100483	2015.330954042201	47.24690270050145	2.430566824533925	2.860978141135583	3.5811430822686843	4.403605204301247	3.9049574898288832	4.245426421336173	3.46310238561938	3.186724441715032	2.5114972173517667	1.738951068695084	0.604966635281744	1.0196907988126727	1.7625188136773389	1.8814912922816394	0.6909697701954922	-0.0956743444749053	0.35198714252942687	0.8261629075686575	1.6607728703189373	2.116092562011608	2.2340372807761213	2.4026852972509327	2.518725931549673	1.9259007817933105	2.9264070789385355	3.2970218145872416	3.287807390421784	3.2182226919663517	2.287806037340291	2.94548646123486	2.797292109091363	1.9214589312901909	1.3361169846246626	1.3865289132093772	-0.14357026002767811	-1.4314793581943754	2.9	9.171338220176814	0.29279183671353926	0.25137532782929156	0.2559179871276252	0.19991484832954737	0.021920094434228522	5.705530981414135E-4	5.705530981414135E-4	-17826.456530367428	0.0	-176.81868061162135
29464000	-18010.654402325115	-178.11030969795988	-17832.544092627155	3.055496363242407	2015.3746406230591	47.93431567794773	2.54964796267023	3.6147853631091182	3.825462909455169	4.261673922203839	3.8556096834444187	4.343757240598266	3.8306747915784323	2.911573400277855	2.8011587731769723	1.8615010611380487	1.1874299240837725	1.4593428746717187	1.4445775621605954	0.6016450064189351	0.9374595540407764	1.2152576162934874	0.1198199985413769	-0.7162937427285223	0.21923980133550675	0.30573942009665256	0.42440994138859534	0.5257578419691608	1.820107167583246	2.124294022505839	2.9803796876801654	3.2220705284951703	3.304392308507259	3.070877233977714	2.2972288559365457	1.7824425925900365	0.9064995426935687	-0.2290328617301235	-0.6226407788732629	-1.0477810520725646	-1.205249940113538	-0.831796878176774	2.9	7.386471225294398	0.2886434409544665	0.25552372358836434	0.2559179871276252	0.19991484832954737	0.013718277956427837	5.14994654517852E-4	5.149946545178522E-4	-17832.544092627155	0.0	-174.8190540266482
29466000	-18014.042296770305	-185.83425313716242	-17828.20804363314	2.9413536088787025	2015.4887833774228	45.40106243822811	2.1053155910830426	2.698213184635429	2.1269269682877265	3.0240193554973382	2.7511385949232525	2.842866921939467	2.7428128598876356	2.3003223360681573	2.3989704678590753	2.133321905397385	1.4191893280730858	0.9972329536234019	1.6213972630286477	2.19065648057709	1.961180297062336	0.966986997134403	0.44434133183285185	0.4152952629774916	1.1932966269466703	0.9093094730963481	1.0142311659022156	1.797497867382163	2.334381680150782	1.7776096739301086	2.94211224791416	2.6388150575679488	2.940154650160168	2.990683572735041	3.5902787800986227	2.8392261449937557	2.34029342949163	1.2822564446621092	1.0187474856631167	-0.5926370894846409	-2.3148422175604484	-3.182033840487769	2.9	7.087113053681905	0.28884695224333046	0.2497083248570173	0.2564879271095152	0.20495679579014053	0.04439951700212478	5.786403788186911E-4	5.786403788186909E-4	-17828.20804363314	0.0	-183.1529865991838
29468000	-18023.52401443141	-188.58301957885195	-17834.940994852557	3.068107548271068	2015.3620294380305	43.81052753348949	1.9358432921030548	4.509877064388112	4.744548455683066	3.7206775472218734	3.3598892890101606	3.1414472588568247	2.531490659332845	3.116779899956268	2.7996353316021034	2.27428703994369	1.4977821877281015	1.0494920834970207	1.3379888817783487	1.7494470302046512	1.4913237220056046	1.5336119518668996	0.6776648575056017	0.6812832935421268	0.5767653036026036	0.9816326738121626	0.5777038271716726	1.6645457312029683	3.625421078157914	3.1338429628905775	2.872820844683326	3.515435617631054	2.642285377719565	1.8929431745727223	1.7644792294566962	0.8695618415990058	0.11599862555023233	-0.0021006561441396787	0.03184572927352636	-0.887112693360896	-1.5462101893552247	-2.3557942690701283	2.9	7.0201711480453435	0.28884695224333046	0.25769733207424245	0.2564879271095152	0.1969677885729154	0.07006978298688264	5.568923527981062E-4	5.568923527981066E-4	-17834.940994852557	0.0	-185.36289901018958
29470000	-18005.306758280407	-177.22385719521031	-17828.082901085196	2.9657654149131343	2015.4643715713883	43.108726572595444	0.8213313027287417	4.983426888913685	6.646621052772003	5.576030457491796	4.337113834959375	3.4226185844574983	2.320324462614921	2.591544440096552	2.461544774903923	1.282708603000428	1.6617877425852965	0.4991860774780254	-0.057530136784930935	0.8106307643425628	0.778740455418331	-0.1446556923412276	-0.7413580127578379	-0.15594248293973517	1.2210189302080288	0.5299075274222989	0.40296831674605205	0.8111270205703538	2.405241888081626	2.9677464958744633	2.3714203953718815	4.264237808788785	3.8178851808559555	3.2314997230625333	2.276496043282938	2.0797472194340436	1.7124710066015727	1.2296827246515987	-0.6731996128972417	-0.9410593774513077	-0.9089256447786355	-2.1522916710779043	2.9	5.388437056320958	0.28442036530030823	0.25155493881153	0.2572155262152161	0.2068091696729492	0.011512740017614464	6.27085287091872E-4	6.270852870918715E-4	-17828.082901085196	0.0	-175.84307486457075
29472000	-18011.533719851337	-188.0087792808458	-17823.524940570493	2.8387777225432758	2015.5913592637582	41.58795290727844	1.2651401810534535	5.076199911423428	4.481293686455159	3.914535214133908	3.27008838000709	2.9467275773555444	2.335368374787455	3.22315660229291	1.9240635150866652	1.615104743788539	1.7736968082342077	1.0524973741615353	1.8561450661130958	2.040345781363955	1.1470066452940142	0.6014851372079969	0.0033231457896173294	0.28522064064803204	2.0856673630910594	2.2188238530529514	1.0968718208794799	1.757120521580712	4.589815243790382	2.7277392806034344	2.6993175817384922	2.017053766377657	2.3560677828958965	1.6087114764193076	2.1918550560643313	1.4794747754648734	0.7364865776147898	-0.16821151058995043	-0.816341881898897	-1.6485597295390593	-2.27454646395887	-2.7746834028678053	2.9	8.393266471326498	0.2814488116134828	0.25155493881153	0.2602927312662006	0.20670351830879008	0.10562317645364414	6.369502133807743E-4	6.369502133807742E-4	-17823.524940570493	0.0	-185.29525460310165
29474000	-18023.44816212497	-185.94702694555693	-17837.501135179413	2.908585019600458	2015.521551966701	41.020182146226226	1.466218175690145	5.021031443832121	3.7972603980947914	5.2696113890178164	3.223682815164192	2.9320881625072657	2.162568274876864	2.0413304710722207	2.991779626144476	1.5445382264133307	1.2681160604377117	1.1646430020761533	1.9075528438761713	0.9590888346668456	0.6731051466948714	0.7631392143131214	0.8101214896575137	0.044430546200461135	0.438355375562756	1.0602281926315347	2.414588470074695	1.8467522918079091	2.635625472633099	1.3029274978029104	2.0585568620860943	2.1450727092940527	2.372902296083092	2.7247495111088886	3.20753547528542	2.002180498261933	0.22267497949073178	0.9270669093728986	0.5711499700747273	-1.0502116684026854	-2.6288731902591733	-3.434852219378235	2.9	8.481890858683727	0.2859291042116269	0.2536375726529286	0.25812155646578516	0.20231176666966283	0.09379424255565742	6.787402134671906E-4	6.787402134671903E-4	-17837.501135179413	0.0	-183.13314072564148
29476000	-18011.3137738773	-178.6611443702358	-17832.652629507065	2.8557782641772897	2015.574358722124	41.79153911636423	2.2765890038862446	3.744471748179481	3.6189104929791	3.7271233110752577	4.1471260036005	3.3961322094310495	2.445018174928166	2.6121197726946472	2.6064719692361593	1.524873964882578	0.8525759311438943	1.3975296637722858	1.2870372512952426	0.12794995434884793	0.363543782568783	0.44084057718113123	1.5430018363160225	0.4877930852448178	1.416270299874462	1.3945657982196633	2.245493704467015	1.711848632439894	2.8903625064519667	3.13346136929998	3.1935654992821654	2.532541469816562	2.6390102693417212	2.5909556372318496	1.7518748592596938	1.2052588665082298	1.0667253505871612	0.8927286212503334	0.18749833788700818	-0.9889607908083616	-1.4505927188779086	-2.4100338905955954	2.9	8.509600747764306	0.29464906193834123	0.25371617727760326	0.2577690333579815	0.1938657274260775	0.09379424255565742	6.473323498822326E-4	6.473323498822328E-4	-17832.652629507065	0.0	-175.39322962075545
29478000	-18022.608043146636	-194.02110412101385	-17828.586939025623	3.0029837745794774	2015.427153211722	46.5860367502505	0.9447133682784928	5.20614611554315	5.505045116916641	4.828828949268765	4.2005129023734895	4.230867089496338	3.0358308626806534	1.6894946479824038	1.845610853993799	2.331703165518876	1.1883395165951285	1.123790960407545	0.21285912840744275	-0.25825923333150663	-0.25036785389279337	-0.44783376162158517	0.5821053718538682	1.7187674769713044	2.3391160383902996	2.5441079469403594	2.6850239743190336	4.130756203504502	2.6471746089370836	2.514904798274937	3.309767519277906	2.176201981646431	2.616500996568049	3.4876378496469385	2.4974860895690965	2.0020159107598765	2.9557962158054583	2.457404202376777	0.2770557217010591	-1.0111102639138485	-2.2531007836821626	-1.8566314341126524	2.9	6.9033066259239435	0.2879193628224668	0.2495070302106586	0.2577690333579815	0.20480457360889662	0.09213003143784555	5.231004348703733E-4	5.231004348703742E-4	-17828.586939025623	0.0	-191.95580710781033
29480000	-18021.79285339545	-194.18355778975524	-17827.609295605696	2.8555594702885596	2015.5745775160128	44.837899639331155	0.8529812981485969	4.153313696307069	6.177235839693015	5.581742731855937	4.637451647749709	3.6008992367089956	3.50262328098796	2.0360412690659877	2.204783149684841	1.2525036299654748	1.1423733350694043	0.32726355103331795	0.1423611810696045	1.2730847068849687	1.239087108222463	-0.3445199592728352	-0.945971371493479	-0.8877687139603172	1.3584563130813028	-0.2583427489689879	1.02652769857125	1.3631175550561223	0.8357707997030026	1.0932802453552388	0.4239763310162652	2.0050570158443497	2.413399181313504	2.1915371365727205	1.6070021815931756	1.1912938594588347	0.12859144502005404	1.0477067158345845	1.8889944286045464	-1.1263093445007737	-2.9640182816399387	-3.267743588606658	2.9	5.78897298433022	0.28455310443739107	0.2521391903292272	0.25513687323941286	0.20817083199397235	0.09316570695348801	5.769789169576468E-4	5.76978916957647E-4	-17827.609295605696	0.0	-192.61161111934666
29482000	-17995.38921554596	-173.7503701721598	-17821.638845373804	2.880164563242975	2015.5499724230585	41.687450229026645	0.8215167281880263	2.6656655056096117	3.8486727719795217	5.612485654742598	5.475693761171848	2.9623066632503665	3.457604992472759	2.739609998058379	0.5658207411936333	1.0356731471306955	1.355235783504662	-0.15467466456015522	-0.15147510379725082	0.4196935157480458	1.3203028517539508	1.1435859867059772	-0.7730332908312765	0.8732404585752795	0.4344164434802777	0.25617170738836603	0.6466930806149257	1.125476126613422	1.3929165172737614	3.451300217872636	2.718013842247992	1.6125314214330002	3.0646414871554333	2.798509042510049	3.7326795697085497	2.7882263447136877	1.5105221614637327	0.7049676931507974	0.9588374810909199	-0.21467193269945667	-3.3984682394661623	-5.467042324724755	2.9	7.378742284535008	0.28964568444276784	0.2530473153340607	0.255461669123865	0.20184533109931	0.03903538969064175	6.02397037214349E-4	6.023970372143492E-4	-17821.638845373804	0.0	-171.9232986596436
29484000	-18004.570785309967	-171.7156486168184	-17832.85513669315	2.8919774271189054	2015.5381595591825	44.75313068803796	0.8680489729250378	8.738319294956336	7.013737871526008	6.992008303786325	5.709662359802649	3.917557235420807	2.5442627498604002	3.099695539746426	3.4707537149932737	1.4331755137860342	0.22548849931207182	-0.09647516958880197	0.7152021545909266	1.2687506855590602	0.5852480427858053	0.322456399836565	0.5537891210553768	0.2173941257224482	0.11657107452619353	-0.8794461228233755	0.0035015973926482147	1.856192340931656	2.7238184222452033	2.512469944757492	2.4447081867750784	3.574293424263729	2.274072804492115	3.6274103467782277	1.8788055372562986	1.75851324750315	1.1053913099357906	2.7144833819921828	2.0203730419790817	-0.10706438717628444	-2.140590566745247	-3.8079348260097925	2.9	7.9365076390788305	0.28964568444276784	0.2557014527204525	0.255461669123865	0.19919119371291819	0.04431171176934832	5.501423820182461E-4	5.501423820182465E-4	-17832.85513669315	0.0	-169.79045130723546
29486000	-18014.12309871701	-188.93253116818428	-17825.190567548823	2.9214284521839176	2015.5087085341177	48.485305802092824	0.6771230040174573	8.554246342558784	6.454505422639835	6.3709358867790735	5.280903717122474	5.240114763665016	3.310245649664514	3.835392586937017	3.136341878311677	2.6174430719006336	1.0220316643653968	2.9049884946922377	0.954298860763619	0.9205334287519755	3.1867254145322574	1.031939163029578	-0.4031642499918639	0.27494704813206405	0.03230261519604749	-0.9866313043267434	1.9901589081054558	2.5594809229472726	1.667680893761709	0.8492024612139664	2.0445252072631033	2.8419691670202973	2.8133996829831216	2.3455276177778637	2.8969550752233864	2.7658677714273403	3.5384190880598707	1.3440692202535292	0.9481862525689061	0.8932370027964097	-1.5739096735854903	-4.1982107523849015	2.9	6.449335423751335	0.28964568444276784	0.25807509937242235	0.255461669123865	0.1968175470609484	0.027513433592130387	5.761720953197013E-4	5.761720953197008E-4	-17825.190567548823	0.0	-187.63012201701366
29488000	-18026.290120913607	-199.29913595175677	-17826.99098496185	2.9222553501739665	2015.5078816361274	47.85835062828109	0.9966701504719225	8.403096598203877	6.899252323499763	6.329856244710833	5.785691038986209	4.112215873745252	3.421659879239631	2.4679261730890207	2.1839083233101224	1.946975855192251	1.6117613430981768	1.243178719788164	0.9316888415858029	0.6699674802960013	0.6346804647010462	1.1244696064994173	0.47964976410829596	1.6023735116826392	1.0568807767637616	2.5413427411209746	2.1562513701227783	2.186790603391125	3.1239169448549546	5.066035675944188	6.953625075940645	7.96055907407241	6.824465119240713	6.074985277418473	4.900643555126873	3.301840438421206	3.4056955750622455	1.638280621389402	3.179812978983027	0.27420047175122264	-1.3730463049823356	-3.9142881463682073	2.9	8.738529247617006	0.2851951183429046	0.26003015997876916	0.2590835718399779	0.19569114983835192	0.02339549582392299	5.105451035649355E-4	5.105451035649357E-4	-17826.99098496185	0.0	-197.17386069534228
29490000	-18032.887265802707	-200.97305009220977	-17831.914215710498	2.907225202694468	2015.522911783607	48.44514086312809	0.5710279873500996	8.403096598203877	6.899252323499763	6.329856244710833	5.785691038986209	4.112215873745252	3.421659879239631	2.4679261730890207	2.1839083233101224	1.946975855192251	1.6117613430981768	1.243178719788164	0.9316888415858029	0.6699674802960013	0.6346804647010462	1.1244696064994173	0.47964976410829596	1.6023735116826392	1.0568807767637616	2.5413427411209746	2.1562513701227783	2.186790603391125	3.1239169448549546	5.066035675944188	6.953625075940645	7.96055907407241	6.824465119240713	6.074985277418473	4.900643555126873	3.301840438421206	3.4056955750622455	1.638280621389402	3.179812978983027	0.27420047175122264	-1.3730463049823356	-3.9142881463682073	2.9	6.852419754872741	0.28652307199835825	0.26491026611245816	0.25287551205083525	0.19569114983835192	0.03933635535604569	5.76645725773005E-4	5.76645725773005E-4	-17831.914215710498	0.0	-199.7302413367335
29492000	-18026.874746819685	-199.12295114652744	-17827.751795673157	2.9024686510061786	2015.5276683352954	48.15112766310291	0.4718717123748956	6.4625035322405315	6.588232051292437	7.574386805962904	6.551232961172989	4.647883176256528	3.6353237289408913	2.2702964100134833	2.2013259310213473	2.1899675979525326	1.8192525214130697	0.7839924614981962	0.5845468684843264	1.3902792538808857	-0.3454131132347004	0.993209649681579	1.8376431542347706	1.4590520981267412	-0.5007738920339013	-0.5228841817247436	0.017869865385207254	2.60974047205631	1.849444298194084	6.0773993989388515	3.90063056038194	5.416120191106451	5.164244618949314	3.8994041709884373	3.4866964063610997	5.019110297874791	2.350827712501511	4.444243857400845	3.457001702275071	1.5235893785192496	-0.04471497075736097	-4.730692555621253	2.9	7.730858537804162	0.2942302176387589	0.2531022473619215	0.25557297591823963	0.19709455908108353	0.03407176274422425	6.095738465591645E-4	6.095738465591653E-4	-17827.751795673157	0.0	-197.85346114500882
29494000	-18024.30556338226	-192.57049878241693	-17831.73506459984	2.901990714454395	2015.5281462718472	46.410434602557956	0.5257566689037041	8.474956261294185	9.337224975105247	7.294522625288039	5.848280745152386	3.9995607902164707	2.98990038612562	2.2610420996996385	1.6549104432206387	1.959211797322832	2.1585553259215384	1.7830550340229916	0.6387089600759851	-0.01469753372845628	-0.3829596944175594	0.8926654899453175	0.6349276386202412	0.5067114391016482	0.26658629905529385	0.637151526735406	0.8321731660023953	1.3797931206192966	3.450135953917994	2.2455233211361803	2.438729549867059	4.473397721583308	4.436382508417288	4.538930602172966	5.094374788576544	3.6011445439985303	1.9232749859850031	1.9930554931767295	0.5598119954322938	0.8117244731025859	-1.7793728651085812	-4.83723962196557	2.9	8.310831685460313	0.2919584190346217	0.2575955220140514	0.24788288644982615	0.2025631725015043	0.0334075581250004	4.918709647756348E-4	4.918709647756348E-4	-17831.73506459984	0.0	-191.16728754425625
29496000	-18023.633192399175	-185.3594105152376	-17838.273781883938	2.8867683314460795	2015.5433686548554	46.44053714914002	0.7063606399649521	4.325165785596292	4.2653047531466575	3.8770302026225507	3.321760533923733	2.782535092671791	3.7776318672521354	3.0603874226538785	2.2374300790331323	1.8662845583694945	2.0566360293690695	1.6979440572250555	-0.09920101647457091	1.8473656453902638	2.497926469046786	1.4563215699822916	1.4891590618696744	2.1885633587340756	1.6122205252427164	2.1868546463352816	1.0328258381189641	1.3854853600682369	0.5866525431671766	0.6073093175410049	0.5630181534459593	2.5793150335101407	3.6936990971846337	4.204732164249679	4.779391406620485	3.499780724113857	2.071092906712128	0.9552157779212715	-0.01956062504109224	0.01374599995333782	-2.6838566927145338	-5.607665256012707	2.9	6.471892276244505	0.2825215768323012	0.26340728467492536	0.2515079659912727	0.2025631725015043	0.057507050345144944	5.683041345087318E-4	5.68304134508732E-4	-17838.273781883938	0.0	-183.942515964755
29498000	-18000.972310710862	-177.2964327753192	-17823.675877935544	2.8795334744325762	2015.550603511869	43.60267131126016	0.5973130996984181	1.3002750506368996	2.459741839587352	3.616092762045768	3.565400490347467	3.350966741293769	4.2266493293588585	2.3274765465188096	3.3036329023925797	0.6798352658847973	1.3473896503333291	1.0641905120130684	0.3696619763917019	1.0346799738071848	1.0518260844565388	-0.4463983857601948	0.40325978940335117	1.232587539102429	0.23799153776382978	0.4779223967329721	1.3445937336453375	1.9188315101893316	3.557735708997676	2.80666203114924	1.9503599882649358	2.0934395568221715	4.292156972425763	2.3436064946787885	2.080787907945855	3.5351962209013097	4.41585481045326	2.3688061590353042	1.547543565924489	-0.264609488575845	-3.4275220143491048	-4.386459273626326	2.9	7.721255676294334	0.2883502076944488	0.250429921397476	0.2614333215180835	0.19978654938999527	0.0063000680911915324	5.996329948291881E-4	5.996329948291882E-4	-17823.675877935544	0.0	-175.8015772055799
29500000	-18005.600954637182	-182.67549422712264	-17822.92546041006	2.828190888077458	2015.601946098224	43.55063314725945	0.979962649925672	9.890205544316926	8.757356698390717	6.506484436626642	4.529366689599943	4.284722020693807	2.1008847196731444	2.539951299749972	2.1928931817340596	1.1706103586990815	1.1499922362776114	0.2916789671229507	2.129177734041374	2.4728647812142674	1.584219656307012	1.619842376502009	0.15612662156138832	-0.40655510962216	0.24629588263736346	1.050047215389729	1.1776739887745022	1.6782193240580359	1.8281199537645518	2.534358822442123	3.4513090766644265	4.316500113526357	3.4929786368128792	3.6324655183182974	3.8021399215998684	3.145763914328986	1.9042909584436947	0.6452975128582581	0.7038420069477287	-1.769538594743007	-3.213106209726857	-4.86685853022964	2.9	7.873088846512766	0.28070300359762707	0.25813338935045654	0.2510788116249885	0.21008479542693145	0.0385472306570484	6.067021719141824E-4	6.067021719141826E-4	-17822.92546041006	0.0	-180.47656239361544
29502000	-18010.532023996115	-183.6066508990577	-17826.925373097056	2.880985399168189	2015.5491515871333	43.590950109948984	0.488521883202482	4.0180065408549535	5.5188205375099955	6.286802849852787	5.465259415786212	4.265380661435659	2.469792613644753	1.8323752363073402	1.8038266591903573	2.35216076755005	0.8668241855912557	0.3295890599871257	1.6630506527133253	0.2900428376427974	0.9595419245442984	0.5970062814219655	0.11560344290890678	0.5463767399586819	1.266713704517591	-0.30353842429325706	1.6240581613775071	1.6460094277515531	0.34425115730434364	1.4126058303798676	1.979812467353877	2.8652337180262046	4.758251175402918	5.075266299952621	3.143682575007235	1.3433533782151559	0.9869377547630986	1.6862093706903123	1.2173325126114753	-0.949446934995521	-2.6305615523252834	-2.279305934785821	2.9	8.991124418123304	0.2975523567029722	0.24989684472956425	0.2510788116249885	0.20147198694247861	0.03940104832637646	5.322930024755907E-4	5.322930024755902E-4	-17826.925373097056	0.0	-182.04878998472483
29504000	-18026.73678837429	-203.55094740595226	-17823.18584096834	2.9300800099788336	2015.5000569763226	43.36402461582543	0.36760417079782937	7.042868958483904	7.464407097688458	6.027871395074429	7.748805999956145	4.815126624335602	3.578557208007351	2.541123205826462	2.181557897489338	1.6565722533044032	0.7014335483214482	0.11575986911771358	-0.10851318499200246	-2.2513548685532125E-4	0.22417670405984846	0.4627117461834114	2.3381582428142886	2.196373841470324	1.3816116793508515	-0.13203910255220652	1.196190505199941	3.718705548053016	0.10953706796108409	0.4067353561680771	0.8145834481581224	1.7172302331740865	2.318092914661611	1.6049609315757396	2.569013532105949	3.082397500485189	3.051428028594588	3.8975064938402655	0.3397875928661289	-1.3723261495822388	-1.3133859270276163	-1.1057076910700958	2.9	8.823223285537317	0.2750491377693715	0.26199902722371743	0.2585011425687664	0.20445069243814828	0.03812964056056486	6.707079572555177E-4	6.707079572555175E-4	-17823.18584096834	0.0	-202.17687898986594
29506000	-18015.047279854847	-183.81766221325182	-17831.229617641595	3.064662766821898	2015.3654742194797	43.79339332721723	1.3968930730562084	2.7885761020866697	2.7522468862855556	4.501978487526698	5.005559020906079	4.842527560856364	2.500199833280832	2.092942176966877	2.2708449156498123	1.885753657073282	1.2175134677837445	0.3940421207797546	1.4973540955206104	1.1314880523122528	0.4744618877161201	0.5114967696111519	-0.3202640895404032	0.3036280656268122	0.43074680679715655	1.3589791774875262	-0.35058305321176586	1.6546593568040402	1.3101446830424885	1.9454056066859362	0.9594052207673557	0.29316181996749924	2.481811826418942	2.9358122659972232	3.122423787000836	2.0930452082644626	1.153805949965476	2.387097403097469	0.28291844981115494	-1.529379423946888	-1.3921938054589627	-1.808405301181256	2.9	8.336670693709127	0.2864712413632249	0.25655372216734945	0.2531517875567589	0.2038232489126704	0.00606569486791778	5.272555133042302E-4	5.272555133042303E-4	-17831.229617641595	0.0	-180.82028691267882
29508000	-18001.496621723836	-179.43986132159873	-17822.056760402236	2.9881902901283377	2015.441946696173	42.83828771346049	0.7126412214868346	6.193720991559444	4.408067718571217	5.360411396276369	4.5657573789991375	3.246021230983497	2.3222934703650044	1.7992456668770298	3.274065987931492	0.613193832229311	1.2941673886560148	1.414029130417338	1.403497968777264	0.10642918765453235	-0.051744776812474844	-0.4886546628601345	0.7863497813632064	0.772729066219829	2.376077344280623	3.4102413151248747	3.933362266804872	3.7262368448850376	3.4390726549644572	1.3467116122633818	0.9060752438645712	1.4424479590421657	1.7819989015177782	2.684271977076128	4.4412887052206775	3.646855997478496	3.7099627869622087	3.9466358845861302	1.5534537404634916	0.7140660085442266	-1.6783576494774055	-1.0379387474317658	2.9	8.025323890121038	0.28603708982226134	0.25704232810134575	0.255828999863724	0.2010915822126725	0.0033244603373317264	5.991038855683513E-4	5.991038855683516E-4	-17822.056760402236	0.0	-177.53812575914213
29510000	-18008.543576921347	-183.91247339714178	-17824.631103524207	3.027633982618124	2015.4025030036833	45.724318381606	0.45316739864336736	9.93346693032754	9.129261294806184	8.151886494976214	5.5225502572744025	3.2207413663714552	2.9512645241865867	2.3863610448080195	3.7762272370123084	1.5381435342012542	0.7693748525132267	1.2321544919899021	2.1034121842245956	0.8690146818708937	-0.1878574918452679	0.4010558668534038	2.5943919550453316	1.9240690673842997	0.7254317206690808	0.3063849163266606	2.004583333052243	1.7165405857324176	3.116692983120121	2.504264667745602	2.6499241922133683	3.2025323049037704	4.885568149312412	5.097428786943195	5.1612502452794695	6.453496550055137	5.153715801076792	3.9546727118037888	2.258397035083638	-0.5658522975176682	-1.5887559916487501	-1.5144131756083754	2.9	7.4511917926762585	0.29212964960966553	0.25704232810134575	0.2497364400763198	0.2010915822126725	0.05932056437928961	5.767576245293796E-4	5.767576245293798E-4	-17824.631103524207	0.0	-182.33688631807382
29512000	-18007.230086816355	-178.12864293137866	-17829.101443884974	2.9567610667786624	2015.4733759195228	46.621166203599806	0.474633944146923	4.386423812926649	5.821200996849729	5.981144654639756	6.687851942993843	5.235103837697769	2.9592608633176534	2.945136402867514	2.8187466796291365	2.0302885430592714	-0.05328681579872696	1.539959384925726	1.570829052230951	0.6939250674475477	2.25760717748173	0.9569615918279103	-0.06618768710969589	0.3690534642889315	0.7185483587936823	2.803913845819592	0.700357765636012	0.6664201938267317	1.5252406262453422	0.8091136217173145	3.0488817390972525	4.638132262802477	4.194571901636994	2.625357032935977	3.1961214250374352	3.310895549205564	2.747840437170567	2.1081552142094555	0.1976672245657225	-0.20449138193973504	-2.1512929012316846	-3.1713299101360315	2.9	6.803175664719676	0.2828311067330946	0.25353369293829203	0.26001935247829544	0.2036158478503215	0.039542583188476976	5.039991813474816E-4	5.039991813474814E-4	-17829.101443884974	0.0	-177.06383190502532
29514000	-18002.963781006594	-180.34411522407785	-17822.619665782517	2.84747607287072	2015.5826609134308	45.108345874354434	0.8279403563543875	2.8531723813816874	3.9043672990110077	5.238941951432074	3.5952862527517224	3.846069108547441	3.4250640802754306	2.5950678041981163	1.7367045737713467	1.494693241023437	1.4307010869432586	2.2062936174949197	2.7111661980026334	0.2665200957164474	0.8571893220157076	0.8317878809335527	1.5661816699780946	0.6621769462300162	1.0398644840541296	0.8561738879070072	0.2091810863081066	-0.48284704216865515	0.6313125216614026	0.5768167712121695	0.9429770652283851	2.1029789552475986	2.7450062110560776	4.6873438228585975	4.691349235853398	3.136997284180058	2.172536741226533	2.7935884217845786	2.1297292127013465	-0.1166404397716472	-3.5943363811979276	-2.4838439004473063	2.9	7.2306330197861985	0.28976114282945636	0.2477787247621272	0.25838631890990177	0.20407381349851822	0.02444759070263443	5.432844855960284E-4	5.432844855960286E-4	-17822.619665782517	0.0	-178.6106543218807
29516000	-18028.588027953137	-202.92963948498547	-17825.658388468153	2.9731396218008275	2015.4569973645007	46.55632539055264	0.8279403563543875	2.225706390255001	4.85619944912199	6.076549982382494	5.122589859272153	4.003068240999513	4.427281562887747	3.2382017853785836	1.4591565301804252	1.9692399248829273	1.0652050472362344	0.6107478117225184	1.5164211331801754	1.1733325217861812	0.7808175213648421	0.6685003722436423	1.1310857358678486	1.4377551332704275	1.8444622472848493	1.501146371234254	0.35822279700355997	1.3313295657711812	0.16534151008714315	0.6426239596186543	2.1496561487290147	1.5575045173966298	3.455551214200583	3.4416005626285644	3.331713565317395	4.310868465447159	1.4444638246379118	0.2082462827474027	0.7758761045368555	-0.8153521654830337	-2.275956570286447	-3.1899107401696547	2.9	11.457093424427436	0.2885069655763795	0.2556692439999947	0.2518979622371418	0.20392582818648752	0.04200558719577702	6.235798798611428E-4	6.235798798611428E-4	-17825.658388468153	0.0	-200.22956991566852
29518000	-18017.541596244304	-190.46954875899905	-17827.072047485304	2.919403180078509	2015.510733806223	46.15522670325359	0.7844444182349033	4.037694465157772	4.231375464806138	5.290542672710269	4.791634495307559	3.4786711574935696	2.695977372768305	1.3083446708671493	2.1729208650996	1.781852559521259	2.129805625584121	2.337706276926532	1.157760160594965	0.27792376628155113	0.2510104949663212	0.05924846048336552	-1.0345063447748957	0.6112019453942755	0.34346298604570147	0.30725868285188207	0.03488280531736765	0.21408011218715278	2.416321382432696	3.05867516511594	0.5441992325273313	0.38783310485197675	3.106701706200207	4.475815175674948	4.26738531650292	4.632656233937705	4.854091727552002	5.23931394926646	2.7533150336562278	0.3364028338870135	-1.9339970815410323	-2.5812339589547664	2.9	9.63490726265494	0.2807483531125968	0.2542767846888171	0.25549273528689376	0.20948212691169582	0.017302167086045348	5.601259435939439E-4	5.60125943593944E-4	-17827.072047485304	0.0	-188.35895756730184
29520000	-18020.33981646836	-191.48222443456194	-17828.857592033797	2.9496467264336403	2015.4804902598678	43.91032051480353	0.5822071232878372	4.348647567541168	3.4276402758101323	3.6908786193830663	3.3390993943180463	3.52477382000111	2.448925137150559	1.9583811121015853	1.4589405776421969	2.2852616339173597	3.734846946886728	2.4634897887489835	1.9826379973323793	-0.28942676520671234	0.5505952084938595	1.2224894099494692	1.737524576162051	0.33180683075916595	-0.04305043830757194	-0.18488495609046518	-0.6069981999762945	2.6100274817822804	3.4521148281690124	4.8195936460029865	3.7859486360799126	5.295155360102859	4.647727123551318	3.2707537990641264	5.092698846555809	3.043370436066043	2.9714006003407434	2.3083573486334075	0.6794216889829435	-1.1632316354946468	-2.1096133377446122	-3.670337377743899	2.9	7.040652711119877	0.2925802860196715	0.25011101949548753	0.253789247785398	0.2035194466994465	0.01214892021628994	6.192448552775595E-4	6.192448552775594E-4	-17828.857592033797	0.0	-190.09339453043626
29522000	-18000.029528685995	-173.64436634430274	-17826.385162341692	2.9157235171999	2015.5144134691016	44.50581951071383	0.5337944265413725	6.611882757076277	5.650909936625247	5.463974712240781	2.7782989922965022	3.1902116239072145	3.097869507835269	3.7805804518165864	0.7861170217366336	2.449912976727947	4.4821345371571795	2.7419123420899507	0.8391996653396335	0.4221386612772091	0.1171092232997183	-0.8013760847889068	1.0815663319595779	-0.6333089027479222	-0.18760340004508147	1.7983957495551774	1.4851343577227065	1.857744099551089	3.110157266518203	4.020773966377656	3.5016031646050534	3.9052565872815066	2.9717356658045464	3.1847708791783145	3.3015646672896772	3.783754225113747	4.425509578350372	4.664311320934765	3.0891590210693636	0.27608462711652865	-1.8542261334554486	-4.063136690861633	2.9	7.474412073796782	0.29023767910513865	0.2524536264100204	0.2518827539288981	0.20542594055594637	0.01054977908167258	5.559828770481353E-4	5.559828770481355E-4	-17826.385162341692	0.0	-172.3605123412354
29524000	-18002.608136261966	-170.4723907273759	-17832.13574553459	2.977613155075147	2015.4525238312262	46.609674553143535	0.5337944265413725	7.330850199650291	5.892885893904816	6.8963418275544	4.485319441672212	3.4969968075048405	5.115685013107637	4.34142574096447	1.1068347229341557	2.0397921804311876	2.8218508157487245	3.2807661084465143	3.0589109765077778	-0.13387940205112522	1.5652594624551681	-0.5809597988908896	-0.71249754947835	-0.08517417941025396	2.062529553975137	1.464753849093038	1.2573460330768509	2.313666465782203	2.9442869323808343	2.5118025497537046	3.3189764640093378	2.6409985624482197	3.607620727693593	3.8287433535364666	4.19239793884186	3.430595422083635	2.795109697256721	1.3090533329166556	0.1999617103554965	0.9071885279768634	-1.1650814427387846	-3.276556426632518	2.9	8.288865060793833	0.28399705713575446	0.25362315653680845	0.2612209539876784	0.20115883233976217	0.07506592505757846	5.326344200531878E-4	5.326344200531887E-4	-17832.13574553459	0.0	-168.80179524911114
29526000	-17995.05269820157	-169.17610023568935	-17825.87659796588	2.902779144895109	2015.5273578414065	46.394342084422696	0.7301726061600324	5.994666606855345	4.17865721872351	4.661990636827905	5.139268247925717	5.046251755805262	4.760594710385401	3.9836915029593096	1.369738896256521	2.4687962823268848	3.034323022604511	2.1337201202045866	0.07223495971072275	-0.6574717408095692	-0.2554868828826446	-0.004103292708722894	-1.3784667252405594	0.35657112727352036	1.0686724494945183	3.2971773598154863	3.7124656415447688	3.632258715559626	2.229032995090822	2.863561878937877	2.469476631461716	2.996768603853808	3.816564554958414	3.8475226305742662	4.425152833325089	2.4262200369499265	2.316543740273019	1.5708363223073691	1.6368680136184162	0.46013811321314435	-1.1509720609493603	-0.9926873485202212	2.9	8.735706546077935	0.2908976724143168	0.25362315653680845	0.2546119228963175	0.20086724815256074	0.0190322529688313	6.012253148365697E-4	6.012253148365697E-4	-17825.87659796588	0.0	-167.2813062236914
29528000	-17994.129122423652	-165.24022110095595	-17828.888901322694	3.162549532778718	2015.2675874535228	46.048454940166195	0.49635266963432656	4.4792961814373164	5.879292584699257	5.398254978284312	5.042397623092583	3.7461930498518674	4.73361368997	3.3353327838363547	0.6831314172213893	1.5102659860695233	2.933424957069579	2.6430418757006477	2.3183637784849833	1.2130801647319727	0.9346217957806149	-0.9545787219607972	1.2742224871517882	1.6475857235046125	0.4961605841013235	1.8758452303927666	2.3980020315904422	1.218291945576059	2.1289007485459788	1.3972233788734185	1.1351817270540614	2.253298986672786	3.792675981819401	2.586273619201216	3.260491859882885	2.442737966816944	5.530012644674381	2.9224994135768214	1.7107224485283867	0.6555180385039134	-1.3487963344621565	-2.7129403568049204	2.9	8.289676634575018	0.2905720912160017	0.25299544514670763	0.2546119228963175	0.20182054074097672	0.027371914586708804	4.938504133615816E-4	4.938504133615818E-4	-17828.888901322694	0.0	-162.37339823781184
29530000	-18009.29295281301	-174.05278393203258	-17835.24016888098	2.946896791437128	2015.4832401948643	43.498491711128494	0.4064873356464746	4.691373370498075	4.896585597235374	4.784060858429366	5.5713272298521375	5.052278506734153	6.123989543366982	3.703119489958396	0.2746781044617216	1.907842527032801	1.1343385020953551	0.7159788207509639	1.1698964589518004	1.0279286480674057	0.31749949074576916	0.04896314478823638	0.8533722697559519	2.6394752796421974	3.2859222150072545	0.4234014001354043	3.9942663423892064	3.8019517174052426	5.0604329874384835	5.550441503229871	3.8399395033486443	4.402415112679079	6.194556647173171	4.213752348418861	3.6204095576655764	3.1199153240812523	4.664115197452348	3.9017117166530655	1.4905182426520238	0.3306804798016512	-1.7794051525910133	-3.6235829150135532	2.9	8.879947126700788	0.2905720912160017	0.24696065309586376	0.2588386398372022	0.20362861585093595	0.005182570785220501	6.582477321608053E-4	6.582477321608051E-4	-17835.24016888098	0.0	-172.61548429754865
29532000	-18001.664627845796	-172.43479316999566	-17829.2298346758	2.9422905374886654	2015.487846448813	44.759224508793025	0.3711751462827911	4.691373370498075	4.896585597235374	4.784060858429366	5.5713272298521375	5.052278506734153	6.123989543366982	3.703119489958396	0.2746781044617216	1.907842527032801	1.1343385020953551	0.7159788207509639	1.1698964589518004	1.0279286480674057	0.31749949074576916	0.04896314478823638	0.8533722697559519	2.6394752796421974	3.2859222150072545	0.4234014001354043	3.9942663423892064	3.8019517174052426	5.0604329874384835	5.550441503229871	3.8399395033486443	4.402415112679079	6.194556647173171	4.213752348418861	3.6204095576655764	3.1199153240812523	4.664115197452348	3.9017117166530655	1.4905182426520238	0.3306804798016512	-1.7794051525910133	-3.6235829150135532	2.9	6.2668630317181195	0.2866263007925259	0.25735847764227143	0.24776993696632016	0.2082452845988861	0.033774299469853504	6.034800183352843E-4	6.034800183352843E-4	-17829.2298346758	0.0	-171.67330317081726
29534000	-17995.906279830386	-160.20998255754418	-17835.696297272843	2.931846702068313	2015.4982902842332	45.93246790534389	0.4137273175506827	4.691373370498075	4.896585597235374	4.784060858429366	5.5713272298521375	5.052278506734153	6.123989543366982	3.703119489958396	0.2746781044617216	1.907842527032801	1.1343385020953551	0.7159788207509639	1.1698964589518004	1.0279286480674057	0.31749949074576916	0.04896314478823638	0.8533722697559519	2.6394752796421974	3.2859222150072545	0.4234014001354043	3.9942663423892064	3.8019517174052426	5.0604329874384835	5.550441503229871	3.8399395033486443	4.402415112679079	6.194556647173171	4.213752348418861	3.6204095576655764	3.1199153240812523	4.664115197452348	3.9017117166530655	1.4905182426520238	0.3306804798016512	-1.7794051525910133	-3.6235829150135532	2.9	7.710896456678141	0.28931198685086484	0.25009591139520015	0.25250995103524404	0.20808215071869451	0.018961997722237545	5.010438922816062E-4	5.010438922816067E-4	-17835.696297272843	0.0	-159.16483352745252
29536000	-17985.69196206795	-155.8264209541388	-17829.865541113813	2.913284920279266	2015.5168520660222	43.18720716873571	0.3825068362711756	3.500441776860466	3.152900325614666	3.576399929710766	5.919871975378003	5.001410246379727	6.1123112283667815	4.590805949723226	0.5189226284718746	1.276495060433161	2.015954101100173	0.08540208125971427	0.5927891934712738	0.9382699609201904	1.2664771208462224	0.8824402088236066	-1.526232884615527	0.8714479884876049	1.6810163577965778	0.7730217250289966	2.5946627821392974	4.699740604104012	6.5255622191297284	6.918581366132909	6.06274091010343	4.349393975256172	4.766076689134192	6.829562167888456	7.309517925767934	5.899770030211746	3.5163270799248503	3.2291442992130905	2.3122079753155083	0.1150442179867959	-0.9625492923723951	-3.5880072517588877	2.9	7.345906523130757	0.294942723631051	0.24912838254489347	0.2618555641235516	0.19407332970050756	0.017355272647284536	6.050300856692854E-4	6.050300856692853E-4	-17829.865541113813	0.0	-154.8333895195613
29538000	-18023.39781960767	-193.1968754204478	-17830.200944187225	2.977587369340381	2015.452549616961	43.33571970998415	0.3519335649237524	6.297675069177528	6.509270037227953	4.131674574249116	5.368417247615624	3.023403298580921	4.089275548265519	3.9748280492190116	0.7276836770168424	0.3363465169697206	5.754513003524908	2.0340252891608985	-0.4096610177143496	1.4623152778358786	0.45091063206629867	1.370960747123128	0.48417932761979454	1.4236494213227862	2.649347298559465	6.8629131346885615	5.9227392734654405	7.426931280331542	4.003453213883516	3.7670832153777547	4.857526415000155	2.910741909088891	2.8611187983177313	3.0314141280670683	2.5475221078810204	2.5210675221805	1.3376660579852673	1.6857369368672193	3.5516430706822244	0.08297178423687211	-1.2308300193977346	-1.9205227621045007	2.9	6.20125982725092	0.28761777830016505	0.2531296143369408	0.26073888930174294	0.19851371806115486	0.032908801904058885	6.13151627419146E-4	6.131516274191455E-4	-17830.200944187225	0.0	-192.3887286292564
29540000	-18026.81273065027	-204.18497129531522	-17822.627759354953	3.034135283586011	2015.3960017027155	44.41796280928846	0.2224767699391156	8.266620076619855	9.145342197881968	6.163369828098283	6.2956491508120545	2.886150796689846	4.979627999020718	2.4453945058239324	1.197363899539946	1.5116077373879968	1.3308199208161169	1.7053188836081374	-0.06867564120706333	2.1297630257756466	0.02564617447481135	2.4516762043300275	-1.5839687070423198	-0.8579275861184882	0.9354225842378349	4.839332740240161	4.940293465339774	4.435791495430473	5.018907531588129	4.618879647561747	3.861852012571718	6.498504635415056	4.994032763598462	0.9409327321416683	3.1078983167684457	1.7291053618510346	2.2995436511584963	2.0452913271153887	0.5321009030090582	1.7575771768058288	-0.1147268297608755	-2.098431603170226	2.9	10.000706097529866	0.28761777830016505	0.2591903710581436	0.24927655394750386	0.20391529669419117	0.04353655194373071	5.606370606970122E-4	5.606370606970122E-4	-17822.627759354953	0.0	-202.80333050722027
29542000	-18031.424642246035	-197.80136079977194	-17833.623281446264	2.9432999789150496	2015.4868370073864	44.41951855970857	0.19937214441162188	4.5481079412785785	3.6221364204476405	3.952337794315212	3.8069980932769893	2.845894206044095	5.1072450370725555	3.373597302719073	1.7344900305406832	1.7045160235243257	2.870483689536796	2.394239923375723	0.20273646402442452	0.9697436277428075	1.1964654446046648	2.2390544802212333	-0.18909423268614867	-0.023876487580721507	-0.2854320496223828	-0.24608857069592127	-0.9406374140742488	2.81691601665458	1.7061877409524449	0.5278940635717095	1.8138497062543961	5.410707686492296	5.923322817446533	8.202732203701762	4.320612161201935	2.8982353565382275	1.6658742601618772	2.780824076070364	-0.3035505043937773	1.4296030826270214	-1.6040357397406768	-2.1081012113811983	2.9	9.177168788807117	0.2910744968995542	0.24836701294044988	0.26069841635493285	0.1998600738050667	0.03785441530367159	6.553549577725787E-4	6.553549577725793E-4	-17833.623281446264	0.0	-196.97178841290253
29544000	-18032.584683506226	-198.9845900852818	-17833.600093420944	2.9307931736397514	2015.4993438126617	45.1005722774473	0.1342001186090728	6.270951867083259	9.341165167178103	6.073232059938784	3.738852077829075	2.5466757367525954	5.001525316587975	3.242691144346287	2.026105118442274	3.6079042971487194	1.804971934339539	1.2376983993700172	0.04781156398100597	0.8986815312620804	2.7885078948785424	0.8715904076318465	1.3542975058910809	0.9307804940435278	0.10266282799470239	4.089774017020404	1.7664008345371742	2.1089950538425564	2.3305921610794025	1.9545373833209057	-0.9897536809840541	5.42047101797014	6.113006821975639	5.093444404986113	4.948166403373113	3.3366435273827526	2.7651988458150334	1.6333671903320184	1.0423259773240496	1.2093838619647626	-1.5088713927679605	-3.263368521334703	2.9	7.977302674960352	0.29239354408277207	0.2648607150920654	0.2447837997211959	0.19796194110397028	0.07417421783069202	6.008321457990825E-4	6.008321457990823E-4	-17833.600093420944	0.0	-198.79447845034034
29546000	-18020.427588950286	-203.1418602476669	-17817.28572870262	2.947920271442121	2015.4822167148593	45.03333489618747	0.4479490143808671	8.327942677440799	10.073504823333415	5.504967970899699	6.112482204815242	2.9565523062547374	3.360211701067043	2.766223630636907	1.8439068282917637	4.335399301742407	1.283652337638443	1.9124133634662288	0.08278457311005252	0.7312290599102429	3.3932001892909724	-0.27876821550072217	1.1180602034825862	1.8042611298059485	-1.3466424787494926	-0.7514329691780792	2.2891280687112507	2.14002304249073	2.456892116898434	1.1576182104249086	0.7839722499274467	1.752279104434197	1.592767497064164	3.622194669818739	3.57070073513638	2.5780200436209393	2.8433044880064764	4.417459419816245	1.7323081089686458	0.7671552960456263	-1.438407958563376	-2.463913455934354	2.9	7.435677268654345	0.2923136762509181	0.25191768809277026	0.25293944225780596	0.20282919339850938	0.08573451275615389	5.10661140859761E-4	5.106611408597605E-4	-17817.28572870262	0.0	-201.89604809685397
29548000	-18020.889714439156	-192.14848737830056	-17828.741227060855	2.913483453928304	2015.516653532373	46.2823060068541	0.554441337096635	4.90356660373208	4.87701628797622	6.227166404059462	3.9756278289404796	5.2885320512863006	2.418623000769515	2.531980612474998	2.5690977414926754	2.584366560968328	1.6278265430995296	1.5507030739912433	0.26658458469952173	1.7692717233949844	1.2526656723684328	-1.1271097885692103	0.24632754362352008	0.7482429966331638	-0.18414790245481316	2.3428690152252014	2.644572046005867	0.9806846530376423	2.328231776977958	3.0269868540954814	3.6759005005453123	4.45252336141804	5.077133904443764	2.9791707715418743	2.2385853120942683	4.649414824665692	2.567466077446067	0.5043352223493953	0.9991015039194204	0.7682511352468968	-1.109061287991544	-2.7265974064407708	2.9	6.462035761191648	0.2874695064425782	0.25418764278491546	0.2580610349245974	0.20028181584791263	0.008967681728031767	5.473942435097975E-4	5.473942435097972E-4	-17828.741227060855	0.0	-191.09106122766974
29550000	-18016.707628273158	-190.00639547994578	-17826.701232793213	2.935369021279116	2015.4947679650224	46.32155736142299	0.8267634278985958	8.680941714310872	6.526361957252718	5.661183500030192	4.871622893172369	2.9707680951817257	3.067353850787997	2.683309042295291	2.551595006792518	1.7636678519181739	1.5660061533144143	2.369156576526267	1.3819808849073962	0.7178259956009029	0.19825602689352156	-0.31106594328812853	-0.5428442010568809	0.6475971949585135	0.10865722822224982	-1.1791201537316154	1.3371241978842927	3.1056979514478504	4.861478337721072	3.891779368473053	4.103431768720419	4.454720355728209	3.965135710315503	3.935213208566833	5.01704906747281	4.094605370808135	3.166116385725038	1.4571657618406761	-0.05211514915432147	-0.49603850801613836	-0.03111140903265497	-0.490940086762814	2.9	7.594364085083488	0.29365788665368603	0.25477529350534434	0.2547464212054645	0.19682039863550882	0.021287569149152464	5.728405805131773E-4	5.728405805131777E-4	-17826.701232793213	0.0	-188.21835722296692
29552000	-18018.962196909735	-193.58331324625323	-17825.37888366348	2.9234701771013984	2015.5066668092002	42.758294697539085	0.5695943928580638	4.7819969271487395	4.418242644442097	6.187828119050836	4.800310839090723	4.315373557958729	2.8483860212349326	2.523879018481821	2.4905501566059853	1.3985040853272992	2.0926292141467977	1.3169396754975096	0.9502741689655742	0.1461975471009801	1.0754321482625346	-0.13545748264626273	0.37512658199884186	0.11868210752113256	0.8561080758251408	1.389352035649709	1.1174209715913022	-0.6701330366092232	0.40389753953271845	0.8758500296159555	2.702578848896316	3.739061931179887	4.4370375504040185	5.164520041064376	5.932552273149055	5.837150477073077	5.05746391003713	0.9131884759174234	-0.9973841854701715	-0.3682927201820997	-0.7151521688268008	-1.1756464016519024	2.9	9.867061092763864	0.29194747037483487	0.2554779670833532	0.2572312469620183	0.19534331557979723	0.003363144134858159	6.554024226263422E-4	6.554024226263426E-4	-17825.37888366348	0.0	-191.65445994283573
29554000	-18029.08462434733	-195.24340464717517	-17833.841219700156	3.34984559216843	2015.0802913941332	45.64468485110036	0.7105211526738451	6.622589065655472	5.70400203107895	3.8869772725544167	4.378522852637673	3.361817878245788	3.332179564590533	2.124527255142183	2.475138434451505	1.2737033875285684	1.4273864564761292	1.1064013258495944	1.9349671087279467	-0.37506908770684205	0.2586976336857978	0.6768998833026987	0.08858295793250798	0.6576978235181339	0.28753692556753724	-0.22787161267050643	0.44435132678972655	1.7330273795342115	2.305252699173345	4.2896760454699265	3.5109215368151623	3.236766183246989	3.5336026194203107	2.2605937368272517	3.5230565435638694	2.4215487283558037	2.2015038925042014	0.6355588467038007	-0.02853687068643157	-0.6444394867832616	-0.058021758086063885	-0.47336206118511276	2.9	7.399256205852763	0.30015285832644434	0.2444528871105097	0.2576908205082007	0.19770343405484886	0.00293881034694473	5.595267852243186E-4	5.595267852243189E-4	-17833.841219700156	0.0	-189.22275264209873
29556000	-18014.263246491566	-185.27749516569003	-17828.985751325876	3.1141366385336915	2015.3160003477678	46.97618877787531	1.0672566323616723	3.12515430305608	3.316336534053728	3.629791499081236	3.8838858049490286	4.9920849808832815	3.196588990136387	3.0651947879266705	2.25405021667675	1.4700984105796016	0.9933220562247719	1.3154968941271237	0.3491225235529941	0.410711774945746	0.8338270410311488	1.7327049743916914	1.1198526789659202	1.1171185759020132	1.8043792027515835	1.9755289712039992	2.185391845266178	2.7428520353566013	3.62329959023021	4.057025569800294	2.954004225193731	4.3763795641401835	5.082417635921374	4.261862625192793	5.063675320014721	3.0579468194835018	3.1788607620888754	2.3529891505010756	0.37752520860083427	-0.6443561408450539	-0.39224054440843564	-1.273498869970784	2.9	8.41966565329366	0.285970912150782	0.2639671193716495	0.24954719397971628	0.20051477449785576	0.0077918887400132775	5.323314545026489E-4	5.323314545026491E-4	-17828.985751325876	0.0	-182.1407569052759
29558000	-18013.65408373234	-182.30066392318122	-17831.35341980916	2.9843940168135217	2015.445742969488	47.10028898655665	0.8886873282101115	4.559609796094216	5.629782877317938	6.1995027628681205	5.299846054404666	4.505104257961445	3.739038847026951	2.803439100139728	3.6464797746785176	1.981069093043163	1.3345360958005918	1.5518809551018546	0.6529825829047127	-0.09055167141463713	0.3161212451486147	-0.046029084327639136	-0.2558098217103116	1.658244052843075	1.861107746653202	2.050702272359035	2.773720591744759	3.534056910960592	3.611918971876084	2.7092499359854076	3.056057522695506	3.34451832027873	3.2068349414319424	2.037217910369046	0.8951484535118109	0.9736894828842371	1.0384772228152612	0.5222424188009387	-0.7678806531525229	-1.2393714664104456	-0.8376850770660339	-3.4171582159117757	2.9	7.5909597858471045	0.30354519282443704	0.24517637633269412	0.25076365634501663	0.20051477449785576	0.031219853079748634	6.201410193583632E-4	6.201410193583632E-4	-17831.35341980916	0.0	-180.25680465613064
29560000	-18026.816506338324	-197.60442296458405	-17829.21208337374	3.0387785971190393	2015.3913583891824	48.42919487033955	0.4742836597475137	6.483775836618185	7.091096073661342	5.668001520670597	6.253775021075509	6.155213980319024	5.622238031313962	2.731770034470221	2.6938308077374993	1.6202659526049032	3.452327047698515	1.3869659269147743	1.3528357510520332	0.03502232545924149	0.7542025837692289	-0.5019980526018903	-0.06949191444386021	-0.11109561859890958	-0.36662602509342257	1.6344763375731555	1.6919728797714477	0.30837017757227014	1.0139768242715919	0.7436303808465496	2.218504475383517	3.9948390644247853	3.9581262623900884	4.359921164988071	2.684327260470879	1.0147845316929425	1.4738575430382383	1.7676996316355935	0.20368787879208516	-0.24424782102779297	-2.9394261065110983	-2.2703249575229303	2.9	6.550323726807234	0.2885090163930365	0.26021255276409466	0.25076365634501663	0.20051477449785576	0.06565808236981069	5.724758773903551E-4	5.72475877390355E-4	-17829.21208337374	0.0	-196.14247807560474
29562000	-18023.81381541263	-198.39285011174152	-17825.42096530089	2.815812262801442	2015.6143247235	43.284104418388715	0.48227030161108086	8.534565879472161	6.133490694583117	3.742844972932564	3.669603288375799	4.032250899035923	2.4965049335207037	2.631225849016202	2.336407895604762	1.9919027840160215	1.8056871825925411	1.3472793685275453	0.4407855204854858	0.689622926672063	2.118328586088884	0.4817054064188211	-1.2761581770930164	-1.1255904090443973	-0.8251963557965419	1.5629175715134138	1.239660036584475	0.8768487306889362	0.14903582752451305	0.4010239569937838	0.3527871708438819	1.3355634781987507	2.3758630483110967	2.1783969833018113	2.8159603976418777	4.128220475579044	4.909715812972413	0.622096609010501	-0.03993373132343639	-2.0005288204767298	-3.5450675035753356	-4.060220727237208	2.9	8.319872672227307	0.28324384763174937	0.2533789927967258	0.2587536331637858	0.2046235264077425	0.018785498109875592	5.683959832521421E-4	5.683959832521422E-4	-17825.42096530089	0.0	-196.83695004773577
29564000	-18021.470333553487	-196.13661992735734	-17825.33371362613	2.83016084192619	2015.5999761443752	43.50859942264034	0.5104703456853451	4.336645217145986	3.974175877176188	4.036957083861511	3.736593222160883	4.796887718553506	4.409162480144591	3.6101289277550106	1.8785518820635405	1.25936358137771	1.3273017360944737	3.2395489260569916	1.1739247284719962	2.0364686651072548	0.35859552642172954	-0.3534316440300811	-0.06182215081608276	0.40735745272778534	1.0600205994071934	2.8344479125462785	3.122651671096966	3.0931662811679175	1.7181282204433463	2.7604064977864153	2.005952196592422	0.8278276573961689	3.482529813023186	2.09284436474258	0.6459222078689804	1.0575930178923465	-0.1538346139900384	0.9012160673708874	-0.2903526600340137	-1.9385760821955778	-3.9437402249742917	-2.720304777820368	2.9	8.10715396284596	0.28702092245990773	0.259886448025381	0.2537443350371064	0.1993482944776083	0.03164834531732018	6.569117537763197E-4	6.569117537763196E-4	-17825.33371362613	0.0	-194.51777784851862
29566000	-18007.412180117823	-179.53438090178275	-17827.87779921604	2.8808875784968047	2015.5492494078046	43.294898615650396	0.7278888814973865	5.102529370753639	7.415323606363267	7.276477675405969	5.741950934214499	4.109967177039192	3.146758747666194	2.923389914218818	2.028599973574499	1.998889099374236	1.2020542763258002	1.0749288007802664	1.0250515421257875	0.406288516037417	-0.10537793414802232	2.0632613141903486	1.7180468973870986	0.4161749965741341	1.034762111128217	0.33628134250580655	0.3938085152743179	1.3013477148441672	0.3555707316773269	0.829263172270093	1.3267943873410992	0.18701698756422447	1.5920005088491878	1.7274712346125893	1.4323182039512987	1.0886404960341691	0.7621374843758438	0.7824500067110393	0.29660502496674135	-1.731873554571581	-1.9620870818041907	-2.819997088749006	2.9	7.117618896216098	0.28702092245990773	0.2501155354388241	0.2537443350371064	0.20911920706416526	0.016288147077272632	5.786665638691457E-4	5.786665638691457E-4	-17827.87779921604	0.0	-177.97211927573795
29568000	-18013.624987299474	-177.85614377616974	-17835.768843523303	2.934458914399524	2015.495678071902	41.582077892034825	1.5903051230162413	3.7884586515717933	4.82979307121041	5.020677217202358	5.287763977812148	3.872009645572561	2.926684458677534	1.8810250269760391	1.1736188298313208	0.9173369820154759	1.2762441152589954	1.707469506248874	0.9717285508915641	-0.1207814372205474	0.38259419178978565	1.1275113937408316	1.3675833016278869	0.8339413278408931	0.6130682536619037	2.43344460339542	1.2554211136669684	1.5392012732067584	1.0907976502330115	1.1951632141236859	2.4933450419190777	3.2076326412869207	3.5510945171460526	2.6968891565987545	1.7468861200502408	1.0776037750195695	0.09308527932851562	-0.741501160641382	-0.4214694331839691	-1.5970873764699451	-2.428123492560011	-2.760608999288294	2.9	6.831594200967171	0.27873749945953563	0.26330608187517324	0.25324822829861465	0.20470819036667995	0.05510636665963041	6.404216302956375E-4	6.404216302956374E-4	-17835.768843523303	0.0	-175.40964689880474
29570000	-18037.806343633438	-190.01735741715544	-17847.78898621628	2.821316911986303	2015.6088200743152	42.60913338500792	0.2234579215587735	8.116740105184201	7.8184372137532545	6.284405032060008	4.846965871386826	5.445645404601433	2.386390600927994	1.9534878391307477	3.104894959924188	0.7457416308230251	0.12084143172656003	2.313103409688935	2.859177589552514	1.1085985495320716	0.013312352352495865	1.2477185790699583	3.038846255220447	1.8711327099252117	-0.4392260196081812	0.7322991891418936	4.869145590094884	4.630912347388259	2.4167488673667044	-0.23387723764799614	1.0218596388769916	2.4545023816226648	4.5904258865730245	4.750267226316297	7.405710784066917	5.788416963631582	3.934613188963851	-0.2955092032532874	-2.4394390343755745	-2.236466441788799	-2.3605562211780335	-5.42122767591299	2.9	6.8755219640182945	0.2813538461886656	0.26330608187517324	0.25763214846914567	0.19770792346701893	0.026259521899185564	7.237090412135448E-4	7.237090412135452E-4	-17847.78898621628	0.0	-189.4158841392642
29572000	-18018.81522370591	-182.92455589716613	-17835.890667808744	2.7987908934930497	2015.6313460928084	42.04922219003852	0.3611974544826147	8.116740105184201	7.8184372137532545	6.284405032060008	4.846965871386826	5.445645404601433	2.386390600927994	1.9534878391307477	3.104894959924188	0.7457416308230251	0.12084143172656003	2.313103409688935	2.859177589552514	1.1085985495320716	0.013312352352495865	1.2477185790699583	3.038846255220447	1.8711327099252117	-0.4392260196081812	0.7322991891418936	4.869145590094884	4.630912347388259	2.4167488673667044	-0.23387723764799614	1.0218596388769916	2.4545023816226648	4.5904258865730245	4.750267226316297	7.405710784066917	5.788416963631582	3.934613188963851	-0.2955092032532874	-2.4394390343755745	-2.236466441788799	-2.3605562211780335	-5.42122767591299	2.9	6.7256333209146435	0.28167141659661216	0.2578002027499196	0.2593416511121019	0.20118672954136982	0.04150371434331346	6.290015274792436E-4	6.290015274792439E-4	-17835.890667808744	0.0	-181.82556294825258
29574000	-18031.855311990574	-185.07608331894602	-17846.77922867163	2.854814072672404	2015.5753229136292	40.968259805314354	0.3662817611184341	8.116740105184201	7.8184372137532545	6.284405032060008	4.846965871386826	5.445645404601433	2.386390600927994	1.9534878391307477	3.104894959924188	0.7457416308230251	0.12084143172656003	2.313103409688935	2.859177589552514	1.1085985495320716	0.013312352352495865	1.2477185790699583	3.038846255220447	1.8711327099252117	-0.4392260196081812	0.7322991891418936	4.869145590094884	4.630912347388259	2.4167488673667044	-0.23387723764799614	1.0218596388769916	2.4545023816226648	4.5904258865730245	4.750267226316297	7.405710784066917	5.788416963631582	3.934613188963851	-0.2955092032532874	-2.4394390343755745	-2.236466441788799	-2.3605562211780335	-5.42122767591299	2.9	7.097606929225513	0.2971342886578101	0.24903467956224984	0.2515038381666781	0.20232719361326545	0.06672666169209064	6.671259046674306E-4	6.671259046674308E-4	-17846.77922867163	0.0	-183.96563496331947
29576000	-18015.910989678287	-183.2119216148959	-17832.69906806339	2.8660935461026456	2015.564043440199	42.73923018936725	0.21082151619883815	6.634474720203734	6.98010489315742	6.986964939709032	8.482815523426975	4.108460311685409	2.575449825238356	2.0614621034890472	3.394256101031673	0.7708714818225973	-0.004966635799231539	1.803939484152254	3.671181706127432	1.3279584916352527	0.22429874913491754	0.025563479545259338	5.523966304464393	1.7778286294045527	-1.1996809457411923	-0.4884173612607117	1.958295201205266	0.9337514283065687	2.703114384594253	0.6322882948326152	2.638336560115533	1.9147899983384138	2.58359642302661	6.390434858939903	5.262007052447524	3.0064538369170575	2.750001297946808	-0.5429030179634293	-2.0131503653145923	1.4547109412645838	-1.7557048307661582	-1.2331219548748258	2.9	7.702769124708585	0.2879013659543469	0.25663916978102586	0.25457220962531435	0.20088725463931642	0.040494475095472236	5.755063555841026E-4	5.755063555841026E-4	-17832.69906806339	0.0	-182.68929149940482
29578000	-18016.865060885822	-186.31745418499077	-17830.54760670083	2.766569962712418	2015.6635670235892	41.21452904030721	0.30198795195520606	11.325826759880332	9.470552542010541	9.050688951694646	6.501403137397158	4.12405942294106	2.2790477204741104	1.7949628203389485	3.1085692483605945	0.24432196572509796	-0.0901187226157707	0.8623327287990582	3.8830030217540896	1.7245624774690893	1.3156316270293917	2.83849854538325	4.225046498922195	1.7013897330990542	-0.720479073784014	-0.025333621383972466	1.2123178874321607	3.506652626023566	-0.9103004007868606	1.6312914436152677	0.819220380741433	1.6499052627430426	4.45537079745313	3.781466464272054	4.1723803170268665	3.3971323691604343	4.273299011304511	-0.19800267518742373	-2.072135396596913	0.38871543688920074	-2.3281425120582204	-0.7652169218606322	2.9	6.9649921791309986	0.2879013659543469	0.2537973852891632	0.25551622682228103	0.2027850219342124	0.04995682836963604	6.026130179812201E-4	6.026130179812204E-4	-17830.54760670083	0.0	-185.16984586578337
29580000	-18010.24074246596	-178.1474355337642	-17832.093306932198	2.73245078138891	2015.6976862049125	39.5331874372496	0.1849868135933275	6.594915959327354	2.9818745098216244	7.2011390162600915	4.947415772820842	5.165996979658965	3.496277115077984	1.6979060915143598	3.002974171262359	-0.13849803703764096	1.8916630528246783	-0.09988973754830827	-0.9852409221766406	3.4860331457978995	2.8936969611800065	4.175660724917795	4.691536916042322	1.8510278948380348	-0.4928759084038251	0.4240274984930389	1.5275768091111201	1.5505157299027352	0.47277853333791353	2.091756323989413	0.41508847747359323	1.088244347693502	1.0283559064243852	4.573729583146626	2.7959748607578594	1.7762334365082422	2.4522659737806207	-0.9958763232933595	-2.7267141305032547	-6.406965787869066	-4.918267645853452	-7.883612564445384	2.9	6.601818101813635	0.2879013659543469	0.2543711608800517	0.25551622682228103	0.2022112463433239	0.032056205530887553	6.252857421845855E-4	6.252857421845855E-4	-17832.093306932198	0.0	-177.34286017861098
29582000	-17999.535407192656	-166.59032302602174	-17832.945084166633	2.705385136181632	2015.72475185012	42.51401454733516	0.4291464715629642	8.918675475208316	8.613688150376555	6.8212435248549985	5.217510684301981	4.075037792947888	5.179855726381144	1.1917227207632521	2.3875680835550783	0.8071363953090913	1.0553833577285148	1.3831527952924212	1.2955144468642235	-0.07673120450596654	0.886222268529188	0.5960599610670907	2.1085038103015887	1.079921293714525	0.8585794548546286	1.0729717041511029	2.6449741097714377	0.9765279002190503	1.2683795129686621	2.8161059567356714	0.7299395194448979	2.700041129624434	5.057764032068815	5.557132829679509	2.6186067202034797	1.0873119275343996	1.094490591592942	-0.07769973976416511	-3.0845391716211465	-4.5759815893497695	-4.631643877987835	-1.544464241511629	2.9	7.272395469992533	0.2870241570425889	0.25719088414264435	0.25711472945051417	0.19867022936425616	0.03409219940615126	6.548003385844802E-4	6.548003385844797E-4	-17832.945084166633	0.0	-164.57842513427659
29584000	-18002.132473882142	-171.63363665507154	-17830.49883722707	2.862076725215647	2015.5680602610857	43.51742845930385	0.7642886604393528	4.25983263274901	6.753823563882431	5.8733595967555186	5.553640835925545	3.9275796500964915	4.094763169966184	1.4756103605974122	1.9299082915524113	1.3229090367080467	1.767682261885051	0.26417048233520424	1.1812587090257674	1.8650797266592603	2.1689509868387407	2.6202330797843425	1.668995554437461	1.954269738834733	1.909427244522893	0.25715047860916396	0.6504873553071384	0.3436134020179072	-0.20218416264940997	-0.024211683193441802	2.2965638332348446	2.1929175547102924	2.518918318122745	3.9402355475754325	5.896521218600317	3.9269397813544504	2.4436086958496657	-0.11672318515207689	-1.3341572723995452	-0.3010203347869085	-2.2639015720718856	-1.4572382065364526	2.9	7.3152280443144715	0.2870241570425889	0.2536765482715909	0.2599940005149128	0.199305294170911	0.01774094793316354	5.463906266273843E-4	5.463906266273844E-4	-17830.49883722707	0.0	-169.9838825949574
29586000	-17998.255747646555	-173.88296705800062	-17824.372780588554	2.762827205041424	2015.66730978126	41.535213264304254	0.5335452880054685	4.919345379313777	6.079195650542191	5.709319406479414	5.181949542511006	5.025311178846623	4.339866582364377	1.467269987164613	2.3208572200900353	2.34319608052787	1.419489583001369	0.24701986062694675	0.3474134033467419	0.2208283038387162	2.0178494111920564	0.5029253413172298	1.5889353923177518	0.3445421808032183	0.06175728037580874	1.385393730180035	1.7292836942152505	3.279381122266776	5.1486120165121285	4.295737176402236	3.4452206989011307	2.683617230477802	3.347469233681484	2.720617406478956	4.24886421460274	3.047378951040373	3.1572816122950043	1.055253338769618	-2.1849841484658143	-1.8366439628731137	-1.8567690150563927	-1.3248142672264165	2.9	8.502700344476072	0.2870241570425889	0.2521134509629565	0.2599940005149128	0.2008683914795454	0.030417559934486738	6.495665139309225E-4	6.495665139309223E-4	-17824.372780588554	0.0	-171.81498044763788
29588000	-18008.552523329163	-178.39562628681944	-17830.156897042343	2.9012137388906916	2015.5289232474108	42.8026150042262	0.46602356557971303	5.326263046251363	3.890011950918815	4.1084917270582535	4.9126655450763375	4.042262870150839	3.3744049907891167	2.00759844770542	2.601145816925545	1.8783221103026335	3.7625042282907324	0.2816087850697479	0.7773638129545998	0.0958588188867972	0.9722605979859293	0.46541252661814936	0.41588576448923054	0.13576101814809075	0.3334739334538044	-0.2193612098945636	0.45467031206389935	1.4791584365335522	0.9125279172108337	0.9775413650222207	1.9416053442818202	2.3596445364697183	3.151737612244551	3.5519310410128684	3.328873204347043	4.228429369125117	2.3777649833113843	1.4152584120525584	-1.0680243705145092	-2.174119694936834	-2.475935484718311	-3.113149326679147	2.9	8.053020181584893	0.29281733669951415	0.2495268997304171	0.25669306005233583	0.20096270351773649	0.07555133107329089	5.863659954973277E-4	5.863659954973274E-4	-17830.156897042343	0.0	-176.95186142424848
29590000	-18026.0675524693	-189.21309386030944	-17836.854458608992	2.7759799759079327	2015.6541570103936	42.74401355187404	0.44975457513991046	1.4452923082315587	3.8647962168272025	3.4635917757973242	5.298992018200597	3.8124449897718535	2.014347404734168	3.4987004286429064	2.2821140515540375	2.492702829827632	0.7793926596242658	0.2845899083379679	0.030673759962077995	1.0137878491048713	-0.4976825037643986	-0.9834152583757145	0.7195139732343896	0.8419156252236483	1.7420508725745616	0.7505654354921162	0.7733671793464719	1.2647930381918198	2.891130259239221	3.334805556401448	3.3430946566216493	3.1691200667526225	2.0912668913322356	4.744857841470842	2.39785187340014	1.433272397594154	1.3134576940245577	0.9746036853175253	-1.210722120922887	-1.7487246478419942	-2.1503862892776406	-1.5585387017413492	2.9	7.909067975991718	0.29051085658583736	0.25462163316870323	0.2512884290862279	0.20357908115923515	0.01309075203460642	5.94352223070712E-4	5.943522230707119E-4	-17836.854458608992	0.0	-187.6107128312517
29592000	-18002.58855241387	-177.138406168657	-17825.45014624521	2.791408170318141	2015.6387288159833	43.360693338242996	0.9158999765489397	4.84915859821807	5.8483498247985555	5.091586236114853	5.076238294287417	4.658432228697884	3.8356490590433707	3.5801719087135133	2.3012528772788814	1.1528422899420776	0.8313544533398105	0.734386617244078	0.43819005279845313	0.6045948443867217	0.6786159201162014	-0.4793131999560754	-0.051684731216981444	1.2727878723930668	3.861946546898885	5.624591614129708	4.929322045300346	5.352025580254608	5.775002670811029	4.828655639480285	4.885373217377978	3.697426973327001	3.3616082360558335	3.438319227391542	3.8498072634160043	2.5006928203599514	2.304671457547548	0.5346139695137982	-1.6645267104690404	-1.3277815004607703	0.4294119027263563	-1.0714026920064923	2.9	7.909067975991718	0.28543584327826677	0.2519387998792849	0.2613494341456648	0.20127592269678712	0.01704506208466236	6.098374855070479E-4	6.098374855070477E-4	-17825.45014624521	0.0	-174.89017107324634
29594000	-18010.97030728634	-175.8670745419274	-17835.103232744415	2.921277626989621	2015.5088593593118	44.94042629261449	0.7368703534793009	6.236136861831421	5.697710675322091	7.128185263971434	6.459039473276188	5.629352764127435	5.120916606378438	3.302370940271095	2.4674718140208896	1.4362966189577597	2.397267845041921	2.018252651345458	0.20348706327737356	2.4820732444436366	1.4315704883756735	-0.47792209993084467	-0.858274930647265	-0.3591365373738206	-0.2289234231083962	1.07889893440076	1.9295628518878964	2.603644855184263	1.6066910058997137	2.320995600111472	2.5441149555657825	1.6519389089629677	3.1446566339885744	4.9876334394460615	3.248410223249753	1.700513711862418	1.7973860212619843	1.8898266689550451	-0.5696211949986528	-1.7350014039764599	-0.2102104141334813	-1.06766575269469	2.9	6.5423990276153825	0.2919739850134735	0.25439474394615996	0.25235534834358303	0.20127592269678712	0.038167376464778024	5.393392152627999E-4	5.393392152627996E-4	-17835.103232744415	0.0	-174.4354190369239
29596000	-18000.837713700275	-163.3788257634897	-17837.458887936784	2.9469816916199187	2015.4831552946816	45.245701687119166	1.0646682856660437	5.444374700127477	4.597842621263277	4.749370125563326	4.633703757680649	4.962556533456614	5.374866897612116	3.659967022803325	2.0891993677109326	1.3834188797490974	3.0090533293309893	2.35750793875253	0.008671974310139219	0.6582915076676324	0.15492895293601017	0.7099597549488901	0.05452306396815204	1.1663275620442741	1.1787425396648896	0.9361909680948393	0.7676366937927747	-0.29202158950586943	1.353731923060924	1.942310081578238	2.1430612454533455	1.3506681890164605	1.671868364787807	1.7766572117521922	1.4018524141032305	1.9810366955338885	1.4934583221904412	0.2990012025361065	-0.96839095193499	-1.4100811854339714	-1.447170954189021	-1.8965306997427414	2.9	8.639821435457689	0.2919739850134735	0.25987482902955694	0.2510039070189752	0.19714727893799802	0.046648918568737305	6.035841842018564E-4	6.035841842018562E-4	-17837.458887936784	0.0	-161.00815964098297
29598000	-18023.64396126337	-190.48792143807626	-17833.15603982529	2.9715923246245386	2015.458544661677	46.385348172163006	0.5447580783536947	13.006727886862432	8.71177287597355	8.075632381188194	7.183565793808215	3.9332323954142723	4.624004953664158	5.1937449986421615	2.1735453218947693	1.7331308582840623	2.1619405538369394	1.6521578069733438	-0.0012424786597663995	1.559786946076688	0.10446843504230752	2.1918388881414756	-0.07476192130790527	0.28559180996971223	0.47929373851277424	-0.43504731382395884	-0.3167054872211098	1.1328421875650567	2.4736748799468233	2.3251413097714644	2.204663766521734	3.5615532357791144	2.4761233309272823	2.3913314106692956	1.22437974859464	1.17550186659758	0.16385633669431277	0.8722708612760641	-0.14890082692387474	-0.47679624074382804	-0.06852886029217697	-1.4194184939725334	2.9	9.314414283741504	0.2959581318833347	0.25116342059397617	0.25020933986316357	0.20266910765952922	0.03299534410194928	5.568758460556409E-4	5.568758460556406E-4	-17833.15603982529	0.0	-188.67119851240903
29600000	-18017.949692526294	-187.65897944364647	-17830.290713082646	3.0084638462063475	2015.4216731400952	47.32272086184867	0.8791406062913796	7.163995242493227	9.548996552404992	9.625515648632756	7.933065717038278	6.74725596766777	3.878403471717187	2.952287252753181	1.6799010837838995	2.0826741543447516	2.372659084536652	3.2034082341244856	0.33993892587139607	1.5536735681589895	1.2562770141040425	0.6878889062523335	-0.048944245490326596	-0.09080042433379487	1.019874428564726	-0.28880218299469296	0.24822688448364727	0.7026028333740651	0.7911469963222417	1.9936826207361251	1.2306074987767524	2.81322145059832	1.093155326520009	1.8439498386002664	2.5543203441400815	2.045197927730906	0.5990887578847669	0.8990740829581477	-0.05711970119513754	0.1743862810399459	0.4805145292335209	-0.8472815002666949	2.9	6.544841371337292	0.28805499866898804	0.2570799627216637	0.2521959309498227	0.20266910765952922	0.014090051511996481	6.022146954494679E-4	6.022146954494674E-4	-17830.290713082646	0.0	-185.81345790610084
29602000	-18017.488273642117	-185.28724301295858	-17832.20103062916	2.9511087838381256	2015.4790282024633	48.28508338043293	1.3181842331790905	4.624881010804145	5.9325549199106575	5.184976338723303	5.2603704788720815	4.762196127530513	4.1755044470634965	3.481396772354289	1.7803746227723776	2.9911392669796744	2.2722903378289234	1.035615154396691	0.8072211811490062	1.3784732132167061	1.117490534191912	1.2129962401416161	0.26522029883869436	-0.03554823137238733	1.91100070250577	1.9445092716725414	0.3658081482206569	0.14923982810137104	0.9279694237940276	1.688959913783449	1.9020858234087958	1.9858027331814214	3.041366789605071	4.237612871843132	4.758926447020688	2.0279705019438943	0.7132005485924497	1.8221002750117683	0.30466872252339333	-0.3744791812635432	-1.6222417315377633	-2.105269308910475	2.9	7.350942410277509	0.2932826097277919	0.25509113507451786	0.2575248329971381	0.19410142220055582	0.04179334865400149	5.255110845106236E-4	5.255110845106237E-4	-17832.20103062916	0.0	-183.080124558846
29604000	-18017.966372553594	-193.06809835847648	-17824.89827419512	2.9130549594228174	2015.5170820268786	48.94450681767688	2.156265835085483	3.5147376628163807	5.09248314636256	5.043680845524571	4.98694078258195	4.925693530615358	3.1177100662762	3.238990999713228	2.4519930605861493	2.7953704605200853	3.5736514230970653	2.6204321395043877	0.8497549737379448	1.1589644742432355	0.933317139946067	0.9464268932409564	1.683096819137511	0.5573088616933912	0.7055770991172988	0.7336344855709371	1.6032708900662516	2.4436888870768554	2.4724188235871836	3.6151119699694094	3.552217808559453	3.112098120567742	2.720822846218669	2.232254759668632	3.1487858432651636	2.7508362811423726	2.4502608888076227	1.783583259813523	0.5726553577534645	-0.024676151618853143	-1.0345573442102056	-1.2400404025360054	2.9	7.63649693078227	0.2882699634527919	0.25711389552608216	0.25007141796833887	0.20454472305279076	0.01290537027519064	5.135060540872397E-4	5.135060540872396E-4	-17824.89827419512	0.0	-190.4362848533257
29606000	-18026.97900634379	-205.41543229923712	-17821.563574044554	3.0843945611817416	2015.3457424251196	51.826074077419804	0.48284986199032254	4.777137700999937	4.704700731265156	6.215276675266842	4.700843296449677	4.50788036345191	5.207091873711538	5.081112846485851	3.2940890861079497	1.414331946319543	1.2820502680611687	2.412907374385372	0.8336570675511561	1.731080524434118	2.6742397136607026	2.227562351507432	0.9282985108475178	-0.176153392157039	0.44466567000340274	0.08344330164385524	-0.2582256026657722	2.5739798824039553	0.1587841938760693	0.8088827586025854	0.27520228177765915	3.850015922026518	5.048478856384891	4.087493983013138	4.302869242224192	2.4706082442210615	1.9164582701413784	2.598817420688407	3.0801786214380944	2.3249705514410253	0.12644236611816137	-1.500280822863999	2.9	8.52326799169353	0.28882371448928074	0.2493962493951183	0.2578660376148662	0.20391399850073846	0.029343397577942083	4.8560304406610946E-4	4.8560304406610936E-4	-17821.563574044554	0.0	-203.3657036166498
29608000	-18031.083444666852	-200.07428357298028	-17831.009161093873	3.0338566781515994	2015.39628030815	49.088968839291795	0.6680884867897092	5.177336158587836	4.512921870516099	5.593069575849256	4.663195334000355	3.151836396716009	3.729333267911142	3.419324110666768	2.6776430510340594	1.929235755786284	1.158402781952323	1.6340241844346537	-0.06812328517775673	2.5260929611051104	2.314355678240485	1.4387736438525909	0.1712534048194151	0.15777800711362033	2.334390123514063	2.102124630411598	0.8233847657667349	1.3132417793007372	1.8070973446215117	1.5560679727963056	2.357961600671751	1.8040162093119685	3.316197977785572	2.3037737774021805	2.8420881152338335	3.888475952140457	2.49366723617769	2.4213016326250423	1.7900179202533328	1.8850671411547861	0.1801060082650412	-2.2484876797018836	2.9	9.615261308291549	0.2892719441994934	0.2493962493951183	0.26073662809348563	0.20059517831190637	0.03369470575304176	5.203131856022348E-4	5.20313185602235E-4	-17831.009161093873	0.0	-197.7732967094557
29610000	-18020.342295851096	-193.30951678986654	-17827.03277906123	3.0305463900182605	2015.3995905962831	52.53211929748836	0.9341616512573829	5.634268062008927	4.978055804133082	4.866236160095312	4.655885586857837	3.610321457877175	3.787838799750615	4.293046201958489	3.546053416083914	2.7631994499193495	2.1216455473243627	2.266282245855244	0.8720342678769605	1.1294054167265704	1.2599247991538742	2.230029595984573	1.9240430191868496	0.7749599923298442	1.079870063307552	0.7389223597589685	1.0451942537917	1.1249071646144584	-0.11577560654104257	1.3705274365296192	2.673482435299452	2.1772172899823024	1.503879556493559	2.261470513940643	2.57459491678234	2.343920633556296	2.4513658810648256	2.252027221823134	2.27900289839783	2.853279868496635	-1.074616475506136	-1.5609030985575425	2.9	8.961925328961938	0.2834451311556603	0.253020390770076	0.2570163168484546	0.20651816122581282	0.020503159018950654	4.890750000683651E-4	4.89075000068365E-4	-17827.03277906123	0.0	-190.9095820233453
29612000	-18024.043267070545	-195.13650506521176	-17828.906762005332	3.123617841714765	2015.3065191445867	52.92609800699661	0.8890770550253181	6.3865924139515435	5.672566560729925	4.3618107729502755	6.3233773322608675	3.709852635740855	4.2049574462123775	3.4089996164703105	3.3789402002583895	3.0523043902471794	1.6980763454312173	1.820442425280174	2.086926044506629	1.9216913664294832	0.7848204520975912	-0.3795442259723114	1.3716535631108138	1.131538723015185	-0.13695241129531432	0.1377374568463383	0.28868466099464474	0.4237786511046969	0.9915457090107777	0.2726934120369504	0.3780422171460689	1.3568215832923958	3.0409213713460774	3.774096725036731	3.9722405655434447	3.5843899726055413	3.205277689172592	4.10422133419469	2.67432636535467	1.4569835369174793	-0.16893167879762222	-1.5773674817043777	2.9	8.257418842809654	0.29034142128664814	0.2582223202979099	0.25295586481104404	0.19848039360440162	0.07117235326689247	5.328209956513577E-4	5.328209956513576E-4	-17828.906762005332	0.0	-192.05282335521
29614000	-18015.3812055462	-181.72647404838273	-17833.654731497816	2.982526272124844	2015.4476107141766	48.172206321136144	2.026371191778607	7.652811490455376	6.735876091382097	6.151600097223957	5.175912536632418	4.8716187962805915	3.304667260647942	3.070798006446255	2.518309242105215	1.4253936616845333	0.8221252400892007	1.8680454934190962	0.90220153108635	0.32297189364549306	0.9559478516011648	0.7455908810647194	0.6038968146812259	0.7741928746617565	1.4487563788778293	2.0086026743289995	2.567241134681918	2.0549504656002706	2.071380217939767	1.9979104442272662	1.6965131359713461	2.5359235573153422	3.2497697543314645	3.1448474593414457	3.0449985708924823	3.079024751135188	3.3455546600592383	2.1389345189355797	1.9133312459502183	0.060426434029509674	-0.8741127537455708	-1.8378282805445465	2.9	8.257418842809654	0.2878105774647858	0.25020459766316394	0.26056607452777153	0.20141875034428247	0.042578315170600775	5.495225102635387E-4	5.495225102635389E-4	-17833.654731497816	0.0	-178.7749626346749
29616000	-18018.398736062183	-195.4195277439907	-17822.979208318193	2.9894293817765822	2015.440707604525	48.533019717284134	0.8401901405006403	5.8197343163170006	6.0669791825915445	4.84325627165796	5.208780292155349	3.2667299779623504	3.351579763417767	3.9565647922433365	2.781931037568978	1.6093987769789493	2.0874587241331746	0.3569993851427592	1.7037071465702307	2.0710063680788253	0.5609123503471237	1.6120395611032134	0.052328563669377576	-0.051302400091072814	1.0715805936511076	0.6083451330682711	1.498060603911014	3.143541164851736	3.3275361891138586	5.250051034654813	7.436349650103159	7.069565125706493	4.817598921810893	4.507782489663855	4.4858891595345	3.5483851332943446	3.5104103537666616	2.117753557001069	0.6497819535390957	-0.16034082335701277	-1.999507365022478	-1.7725412904716022	2.9	8.46519347758633	0.2795023847521706	0.25844573134653853	0.26056607452777153	0.20148580937352303	0.07158746935564346	5.39289978855089E-4	5.392899788550893E-4	-17822.979208318193	0.0	-193.2350064998164
29618000	-18003.51151253394	-182.07270306747344	-17821.438809466465	2.9205109124924413	2015.509626073809	47.09360667183507	0.5186722642485351	5.059296107797787	5.331981200340926	6.362199571426424	5.435533670767493	4.217615633297649	3.6724552581327226	2.3631722879138923	2.1814223923170335	1.4144051342499795	2.0111372873805817	0.7477725631996827	0.7722341661451616	0.7239170474601108	0.7279020283343516	0.6672807941056708	1.3034949055876823	0.5339606950133313	0.35851496070425937	-0.5081665283327195	2.1807592042228405	1.806797613675369	1.9218669170186071	3.051850975806307	3.0591009804138416	5.203770757208386	7.156183298775159	8.060100781736946	5.880971403752957	4.175535598063873	3.3647529986720364	2.301792728421137	0.30536489451610177	-0.7185042816006755	-2.4472514829884493	-4.1051551789530825	2.9	7.183353750440412	0.2894940183929712	0.2549236837099901	0.2535344391704353	0.20204785872660713	0.03705162668358961	5.500433479947419E-4	5.500433479947417E-4	-17821.438809466465	0.0	-180.85811172685618
29620000	-17998.048478333832	-176.32903169966727	-17821.719446634164	2.931928669402028	2015.4982083168995	44.82998364694719	0.7973369745571605	5.059296107797787	5.331981200340926	6.362199571426424	5.435533670767493	4.217615633297649	3.6724552581327226	2.3631722879138923	2.1814223923170335	1.4144051342499795	2.0111372873805817	0.7477725631996827	0.7722341661451616	0.7239170474601108	0.7279020283343516	0.6672807941056708	1.3034949055876823	0.5339606950133313	0.35851496070425937	-0.5081665283327195	2.1807592042228405	1.806797613675369	1.9218669170186071	3.051850975806307	3.0591009804138416	5.203770757208386	7.156183298775159	8.060100781736946	5.880971403752957	4.175535598063873	3.3647529986720364	2.301792728421137	0.30536489451610177	-0.7185042816006755	-2.4472514829884493	-4.1051551789530825	2.9	8.294337307339033	0.2940063160811637	0.24965927262058946	0.2542865525716434	0.20204785872660713	0.05794083387996886	5.637581941611069E-4	5.637581941611065E-4	-17821.719446634164	0.0	-174.35332665270082
29622000	-18013.51062782646	-178.1427509727353	-17835.367876853725	2.9034512627570535	2015.5266857235445	44.813477416793354	0.6905170465525003	9.223469844694609	9.598351516580685	6.202990124830707	5.397517332966355	4.0593260604074635	2.948523789824884	1.8568941025883863	1.6579547633252343	1.9317210140560295	3.355037734207041	0.33371663105727617	0.7344501914882448	0.3736236455290257	1.1554986045056153	1.2128690580486956	-0.1346245194354755	-1.1626873239723565	1.289491249482002	2.1343130499754217	0.37534275909673787	0.6821644774007843	2.4438597716459287	3.3443682319031804	3.8713445830316084	4.350970207771917	4.483650286913706	3.7847592105117824	4.4514664047264025	2.7563101421183016	2.217440918031433	1.7879771357530985	0.3704739233874781	-0.8066102578354173	-3.0379878751503138	-4.458997796042764	2.9	10.944945860903253	0.29187899549869195	0.2507716903634094	0.25372045976398694	0.20362885437391534	0.07171567983787605	5.357410097088825E-4	5.357410097088824E-4	-17835.367876853725	0.0	-175.8323550218426
29624000	-18030.639307381163	-192.74025634645764	-17837.899051034707	3.0249904276175092	2015.405146558684	47.36594051926708	0.27095697561403	9.24167380852023	10.200489763285594	8.781003829351796	5.812550164438388	5.197597683938247	2.211456816311088	1.8453355968072451	2.3111124405313603	2.3248971041492528	0.8510185712186762	0.1860062963491244	1.0546275387032908	1.4798518043364879	1.1399931388964908	1.4510988664866815	-0.6946659248439768	-0.04689499963663285	-0.5965228765385236	-0.7050876462607293	3.649237217386782	2.4645065816485814	2.0003213842966043	0.7119446009073676	2.0688537187176173	2.072103934011584	3.292990938148231	2.95566617306892	3.3399872411552267	2.1591995267281936	4.001318360135825	2.1226837151189035	0.46087394347195487	-1.0893403839871385	-1.6258776310033702	-2.1645597603333737	2.9	8.709970655587712	0.2880782866389731	0.25860317950187717	0.2575211686237058	0.19579736523544758	0.04659040929930661	5.424751115079139E-4	5.424751115079136E-4	-17837.899051034707	0.0	-191.50326476299395
29626000	-18011.064354048063	-178.55333203340706	-17832.511022014656	2.90572574834207	2015.5244112379594	47.80231653484067	0.5164361078621817	6.673771684699648	5.9487940499699254	4.727702126608285	6.076207295558876	3.972558654160894	3.1002812294843616	2.3090710111422963	4.501558386603822	1.890837842797509	2.103282455959242	2.2036961777939204	0.28380907606605776	2.006994400769782	1.726613841517206	1.982414756277688	-0.03456017847405313	0.33955614898596115	2.298874728665072	1.8439215635339257	2.9777565667694708	4.256865848371003	2.4287860504190166	3.4572197866735803	4.53952779592664	4.432638539715034	3.393750921550698	2.536424513709666	1.8214543207901297	2.702508726115836	2.1781517380402184	1.7964606067406899	2.289033914153379	-0.41236231638786797	-2.1544461599779	-4.480351477070693	2.9	5.8911783664292505	0.2858552804997249	0.2551316479815966	0.2550880827914203	0.20392498872726184	0.023470677233867736	5.343422451351695E-4	5.343422451351695E-4	-17832.511022014656	0.0	-177.7102117919987
29628000	-17999.233081895905	-177.81026030303585	-17821.42282159287	2.9116197625279048	2015.5185172237736	46.53951126147133	0.46684513914367876	5.823626327126177	7.793603931547022	6.011147980139821	4.875637227436526	4.179642076799014	3.606315803945266	1.9376392905354671	3.3624488241298254	2.947088766332114	2.5715681818867697	2.733333027474212	-0.10427332722421731	0.40948246387061743	1.1922620805677742	2.1290585113471643	-0.20288901440734097	1.4037222565098073	-0.09148024285029815	0.7637032012088909	3.2824341175275302	4.195089733089276	6.092375284347954	4.74540364859807	3.6846725561959586	3.3873236492995313	3.527628630599658	2.892489790986274	3.476766284359138	1.0362897533954594	2.8402086504879667	1.3376253633555981	2.100856749362385	-0.4331758288223141	-1.6194730220711675	-0.7652085455810722	2.9	6.329618547927834	0.2913241184036328	0.2521521693093146	0.2546641172425584	0.20185959504449785	0.061426969987705124	5.724137401457796E-4	5.724137401457794E-4	-17821.42282159287	0.0	-176.83199540828778
29630000	-18013.494208983477	-200.97224470749714	-17812.52196427598	3.094040567188724	2015.3360964191127	45.84788911493663	0.7806947491370295	5.553947516192894	5.152426394503215	4.867338571195608	2.933237669754514	3.29020755435192	3.375397600631239	3.615184691455708	3.039710209579005	2.380042698305156	1.7970857915981377	1.1864568164229805	0.0952348223861692	0.6966321599795188	0.0651272616066248	-0.08023845765004678	0.3492208036623483	0.4945347988057447	0.3758321917545312	1.8620191945321611	1.6103212975929784	1.6767566036978192	3.3900102357107795	4.029270411254603	3.0462945283414866	1.913484844757675	3.374454129556205	3.415597492313881	2.7861732915701882	2.6940921792794907	3.666171677932276	2.1543235655539346	0.7482751601721549	-0.862816456940533	-1.7557075573007164	-1.933676452544562	2.9	9.222210347321345	0.2879416498843743	0.2555346378285731	0.25370966385067995	0.20281404843637627	0.056661710711672586	5.97973827273785E-4	5.979738272737849E-4	-17812.52196427598	0.0	-198.00040778716567
29632000	-18018.78458778527	-194.1639418924958	-17824.620645892774	2.9253655885790444	2015.5047713977224	46.732332730017696	0.8049291336890263	5.290550476584406	6.148904661236889	5.849621029508058	5.223002228714619	3.4827956651870453	2.928803781737931	4.949210930804974	2.637101047771247	3.1832250818780206	2.899117296663315	2.4772848879502423	0.14066196435478642	0.2879537900879896	1.1537030997488666	0.8388929560709619	-0.46947555408899216	-0.6373879453883137	-0.21703761422864687	2.2916517381363732	2.1443550694926103	1.11485789233479	2.1623996610203067	1.0695309773896695	2.0576514631411125	2.4892458355558413	2.6900558753071446	1.31740188129767	2.5338215185334625	3.9650914517101334	3.1498698395174345	2.4359767722090258	1.1922749288457901	-1.6166121383780223	-0.9302880413308988	-2.789271100762613	2.9	7.278864594296666	0.2819627846104582	0.2522466644003209	0.2609985028547176	0.2047920481345069	0.018187623225374153	5.703463559482445E-4	5.703463559482445E-4	-17824.620645892774	0.0	-192.49859744719845
29634000	-18022.461777606124	-193.8248804092906	-17828.636897196833	3.115993517351222	2015.3141434689503	47.52782620575789	0.6538120436054436	5.377827447973665	6.3767399684665405	5.29278958470144	4.834497518432042	4.439976642638422	3.5769797825613523	2.728554555539846	2.0630323208976558	3.2054077167346566	2.0477210545747897	2.7955666619583277	0.7248841981812146	0.6944993439919902	2.4179267164866114	0.37353278232953757	0.006510564379661576	0.308783691557047	1.5099028621976867	2.8586692249945993	4.267824693675516	3.435370395957645	2.8052728516573646	2.595542073036305	2.662216558017508	3.1027412782449493	2.52383263458127	1.252483102515698	1.4200247486091726	2.4058474497358837	2.350170494965284	2.71136600436736	0.42559989193718145	-1.4789074533773512	-0.866701273506742	-2.476079497777004	2.9	7.377263313236565	0.28122755565540397	0.2542312411007496	0.25602692076478367	0.2085142824790663	0.07748790845922761	5.926884122926213E-4	5.926884122926213E-4	-17828.636897196833	0.0	-191.1921344057776
29636000	-18006.08902200071	-183.01865068693414	-17823.070371313774	3.005824862036892	2015.4243121242646	48.39179162329924	1.2989806824144192	6.890986487959518	7.018823937276618	5.595619508224813	5.269631703856439	3.4655673771041973	4.11786314995812	2.5200539014435748	2.8057118512161154	2.883247311659461	1.5489993269337075	2.086080592811565	0.5813506042245571	1.1821982367687422	-0.6854801928211438	1.0373337936897191	0.49526676943506587	0.10761000292991613	0.5553301977756198	2.270734079649262	3.1865315528948264	2.739780002709512	2.2345954498690404	0.9785240817568124	2.5642674180818674	1.6055178564842134	1.8512300062522749	2.6887547944559893	2.7228943190985455	1.951552439347675	2.016987495571717	1.9020596066018483	0.8143583021697962	0.7256721365600701	-1.2097335397057807	-0.9102749968326262	2.9	9.693040469652374	0.28801235397647246	0.2542534880371163	0.25602692076478367	0.20170723722163114	0.07832722581498829	5.168721640933345E-4	5.168721640933348E-4	-17823.070371313774	0.0	-180.09492631098732
29638000	-18021.289134535124	-195.73404030021402	-17825.55509423491	3.0373143001649834	2015.3928226861365	46.3461942249847	1.4523452914837776	3.6414090465312325	4.106632502925967	3.340864886051514	4.167776191504925	4.1633550661895695	2.6573996339085753	2.3052748741283406	1.7023008405762297	1.8336306500520096	2.232433483019224	1.7675260292444999	-0.1950620127627043	1.3335634674629595	0.5384321758644875	0.39256595704174824	-0.014431408276579294	0.8023343678951563	1.0475335822245815	1.980114033358677	1.5403857241468997	0.8463909762245962	2.0647570314023103	1.5331835973497376	0.15351776427389274	1.637747920804817	2.479881041734632	2.156016177614722	2.296785282705306	2.1781553596280365	1.6256818395913581	1.7900203667203365	0.8607096017575709	0.07150918223785233	-0.6583482194470305	-1.8255655176205212	2.9	11.549367531984306	0.29238835974343197	0.2542534880371163	0.25286125593780173	0.20049689628165357	0.06811973811897397	5.987616873594702E-4	5.987616873594698E-4	-17825.55509423491	0.0	-192.12345520295398
29640000	-18009.963563256028	-178.51054442642038	-17831.45301882961	2.975738691855406	2015.454398294446	44.68876980458161	5.484000170575655	4.039309719833268	3.4754940983210747	3.1096465413209944	3.155928680791154	3.2401524340960077	2.659606880159882	1.845574154402621	1.5168105561090732	1.6224076620366554	1.1798928975705916	1.0912741988764514	0.6396872578122581	0.6944673360331145	1.1309331928340398	0.981075496995002	0.5304045996960824	1.0420046056751835	0.7725027637980674	0.6491097953091367	0.9812234190626907	0.9582381705223819	1.4931076189677484	1.5052213346363779	1.2304529444047128	0.9849072497097889	1.4168314566318607	1.4077613748933118	1.3709611933305923	0.9777900288241759	1.4471286966925592	0.7577352055184279	0.05609847473422647	-0.8735834535354897	-1.2421135475945455	-1.2261318200638494	2.9	8.563769122405242	0.28874036209065834	0.25062761497102265	0.260135126656669	0.20049689628165357	0.062108551308366455	5.654305261510452E-4	5.654305261510453E-4	-17831.45301882961	0.0	-174.43244105592396
29642000	-18015.680003971163	-186.9405862662077	-17828.739417704957	2.8449676947434615	2015.585169291558	46.83236881836616	1.183627485305075	4.8660463223172785	5.230616141596086	3.4823805102163288	4.185916795651543	3.745775891241598	3.405982405712663	2.412559982965081	2.8406568671099346	2.336853132230763	1.4736491820194921	1.093689366358468	1.613110392599226	0.796191857011661	0.9003355909152626	0.7504663208850355	0.9015089427738994	1.769714420581754	1.9144233815429526	1.6037212985360492	1.140835278437931	0.6122706115882997	2.0018804463749342	1.264825473881492	1.7201499543836543	2.990380066292297	3.207998774041452	4.399538869286181	3.450570530201876	2.544252111214484	2.0456499685742706	2.316512045513463	1.1896999166064837	-1.2186459372089926	-2.4837108667123475	-3.3682461863374313	2.9	9.469981471221217	0.28874036209065834	0.25419523509840974	0.2615365688373531	0.1955278339735824	0.019569997960907203	5.699511392020807E-4	5.699511392020805E-4	-17828.739417704957	0.0	-184.38407454477004
29644000	-18013.21744213058	-190.28115309503406	-17822.936289035544	2.9298775260730627	2015.5002594602283	47.124446359991104	1.3838266872376452	7.054524369110252	6.827768262684054	5.07875756821969	3.4226597450101406	3.978795714150049	3.2706752304753794	3.33206385937599	3.335425772689583	3.1189924134034612	1.5499846920359324	1.5443865079527515	2.1138441002334925	1.953866987072565	0.7495012849185239	0.7543608445731245	1.2444299785442419	1.65030783582473	-0.010896602147422996	-0.5723719006615696	0.9326499584492919	0.0026837438259276203	-0.11285873670464341	-0.23318248926705842	0.4500688325673311	1.0052479485416472	2.043540507858613	1.4620080288712978	2.381116135980353	2.5478221492711364	2.342988750905114	1.5043279883584968	0.7178363104861791	-1.0968935581156298	-2.2551671702076432	-1.925494600014746	2.9	7.829455034231399	0.28459421102844057	0.25419523509840974	0.2539960205546576	0.2072145333184957	0.00672857712714816	5.654060331750722E-4	5.654060331750727E-4	-17822.936289035544	0.0	-187.97924808207617
29646000	-18004.653858963662	-191.55823256604117	-17813.095626397622	3.0193822944934294	2015.410754691808	48.49433696189729	0.8231769919735265	3.348730410886347	3.1142482336048958	3.61359562591475	3.53851348573863	4.389763344872306	4.358082197673696	3.4673837012123623	2.9304376786975936	2.876441341730656	2.47097081418091	1.0047237060315801	0.825815337697491	1.0659259343895882	0.11043440359663942	0.23707277765628798	1.7122001645379847	1.239032503599223	0.5640610625578075	1.652690818086557	1.6090976032748656	1.3067697524393833	0.19060192761157757	0.21194293067629433	0.7889897708350905	0.967957368576917	1.8255535169235888	2.396111714422804	2.850594208071908	2.5810424990389276	2.8383004644881424	2.456969913666736	2.312360598797956	-0.5140286789864121	-1.784938120497583	-1.6095344835680003	2.9	8.633278370594788	0.28292049859033147	0.2547775156483634	0.258292798041908	0.20400918771940074	0.025899087692115838	4.948759957107557E-4	4.948759957107563E-4	-17813.095626397622	0.0	-189.35722212117048
29648000	-18008.05353456076	-186.87330277209526	-17821.180231788665	2.9076175023674	2015.522519483934	49.825297602934306	1.8344590416093058	3.3306215780564403	3.816581193345589	3.8332717940022594	3.7517416877560215	3.1548351337119644	3.2512734434583868	3.3983938260955213	2.761444584625027	2.8317260484765407	2.507366710845219	2.142103032076344	0.8976845962833034	1.6024883845884408	1.1145295314053867	1.8295957784382342	0.25577410154524105	0.8192682355462426	0.8903686135038055	1.0557362296172808	0.39338507882645646	0.8225122411296631	0.42574232250218813	0.8731498898107907	1.3619742347004011	1.7745533699092044	2.3701358751719774	2.986588740047667	3.052977615362756	4.000715149511951	2.269059117669294	0.6333944774471578	0.4509917033095132	-0.8708602574470765	-1.2023851904262883	-1.5582109057961022	2.9	7.6573656918047845	0.2931803271904891	0.2547775156483634	0.2567396652073293	0.1953024919538218	0.04004634821015269	5.659830429624105E-4	5.659830429624103E-4	-17821.180231788665	0.0	-184.30415788780658
29650000	-18010.545921637164	-192.77834438063746	-17817.767577256527	2.9862485675961956	2015.4438884187052	48.9373200195121	1.1004130718205005	7.7810664625571135	6.4168978282630285	5.753831736295627	5.236715472783844	3.957936625431775	3.606015287948759	2.9404606757809906	2.540539225141684	2.346595532186152	1.3664272093830512	1.9160249381404801	0.6065734452100938	1.2745965419317353	1.350411895754137	0.7407504326477635	1.0647492841849702	2.354645695037044	0.09852567442659371	0.8781528503579341	1.5641640378298913	2.889239055079352	3.0120090595897238	2.1434989101500044	3.3480733127461475	3.9246036977291574	4.4748955962387695	4.972827144393196	4.6469239711466335	3.5947575983330844	1.6612146967532806	1.2545490365311485	0.7303501954801142	1.3962977424976017	-0.5164270820993988	-1.9066292462819823	2.9	9.771833342104522	0.2838229753817505	0.25481377971465746	0.2637754462269056	0.19758779867669002	0.031165679897687783	5.540951196109392E-4	5.540951196109391E-4	-17817.767577256527	0.0	-190.1524539602768
29652000	-18006.6405856466	-188.67548330610865	-17817.96510234049	2.981696601406492	2015.448440384895	49.20842173558565	0.6459615253424155	3.5319957330653953	4.055565314635951	5.886579920118422	4.120715420040767	3.0121227363141085	2.656489471793024	3.2279407104467874	3.3725749536975185	2.540875331928373	3.008467483832786	2.0060303455731803	0.49773129809581795	1.093562352575132	0.6771625709211313	1.6243732474809494	0.9955777348370511	1.730813857677681	0.5542926784215837	1.2935792724427149	2.1348851267429274	2.639283135296784	5.576933417541366	5.104625614721803	5.622603123678046	5.466113698885871	3.5945137088758674	2.5267964435533834	1.0997910383643457	2.7946553919836825	3.669653012514844	3.172401633930952	1.347162877808671	0.6110864449102533	-2.0570663912404585	-1.7129831341481885	2.9	8.859520980107066	0.2837483294267425	0.2539874240914681	0.25794452856045186	0.20431971792134113	0.013367041727409688	5.163089244202579E-4	5.163089244202579E-4	-17817.96510234049	0.0	-186.84978554821373
29654000	-18006.16606864128	-183.24812228820858	-17822.91794635307	2.857315426652544	2015.572821559649	50.12694602248491	0.4546808013396549	6.550472968054639	6.413106649163651	4.445538548460158	4.692795987645159	4.166810133306344	3.6378315990298096	3.0354297992185013	3.0597592103921873	2.2469341369343754	1.3410171183023754	2.2829090791257034	0.18410431774116953	1.3020753620642955	0.517346610822376	1.9757861433589166	1.4613767319824111	0.2687408158921729	-0.76488678345068	-0.2838897167082568	0.8971993866638447	0.2588540941884976	-2.1007596803301887E-4	0.2401084498312933	1.4877820427998605	2.1257297664688712	2.7920057629020842	1.960188647045209	2.583875242021029	2.6447219458600215	3.6897009431904095	2.1159904785930177	1.3875755460278223	1.2043886743662204	-2.997110804458916	-3.753085637686853	2.9	7.362861642247988	0.280465377232223	0.2573389209303705	0.2541195332485263	0.2080761685888838	0.033041977160433875	4.941442102672014E-4	4.941442102672014E-4	-17822.91794635307	0.0	-182.18772092174976
29656000	-18010.5348955378	-193.57126080790906	-17816.96363472989	2.901352239883926	2015.5287847464176	51.71401503018154	0.38679559435762134	6.310196518475475	6.798076162132676	4.969980770611641	4.570633790822921	4.1085986395047005	3.8307234989276493	5.42024455411372	5.757502614583079	1.8847839051423372	2.0005936906035457	1.3322011803067926	0.6857484684748884	1.3907275432625439	0.16605575998103933	0.013308486136831776	0.34982625096860165	2.4484814231320584	0.38002717041757983	4.4474657410729	4.928407844414252	5.385203906404197	5.773393815745868	7.516066244818841	8.465613974360567	8.87355913605474	9.967252134750357	6.171158645568841	3.605501737595414	2.3988520459807567	1.7156949569244553	2.506775580608723	3.203619821912193	1.439899652956215	-1.4963506663403452	-3.373167370185086	2.9	7.538482699724732	0.2852766217967141	0.25252767636587936	0.2541195332485263	0.2080761685888838	0.028944298528260762	5.445702127279092E-4	5.445702127279088E-4	-17816.96363472989	0.0	-192.64593350372564
29658000	-18026.664292509715	-201.1353022805928	-17825.528990229122	2.938490029328268	2015.4916469569732	50.58949009225412	0.39977095952069863	6.310196518475475	6.798076162132676	4.969980770611641	4.570633790822921	4.1085986395047005	3.8307234989276493	5.42024455411372	5.757502614583079	1.8847839051423372	2.0005936906035457	1.3322011803067926	0.6857484684748884	1.3907275432625439	0.16605575998103933	0.013308486136831776	0.34982625096860165	2.4484814231320584	0.38002717041757983	4.4474657410729	4.928407844414252	5.385203906404197	5.773393815745868	7.516066244818841	8.465613974360567	8.87355913605474	9.967252134750357	6.171158645568841	3.605501737595414	2.3988520459807567	1.7156949569244553	2.506775580608723	3.203619821912193	1.439899652956215	-1.4963506663403452	-3.373167370185086	2.9	8.221215877893005	0.29885249877372255	0.24691798651536578	0.2541195332485263	0.20010998146238895	0.00939853368204745	5.457967612441079E-4	5.45796761244108E-4	-17825.528990229122	0.0	-200.02594334871492
29660000	-18019.790118767083	-204.6826638401663	-17815.107454926918	2.927469952756185	2015.5026670335453	49.701935283146994	0.5257819323282755	6.310196518475475	6.798076162132676	4.969980770611641	4.570633790822921	4.1085986395047005	3.8307234989276493	5.42024455411372	5.757502614583079	1.8847839051423372	2.0005936906035457	1.3322011803067926	0.6857484684748884	1.3907275432625439	0.16605575998103933	0.013308486136831776	0.34982625096860165	2.4484814231320584	0.38002717041757983	4.4474657410729	4.928407844414252	5.385203906404197	5.773393815745868	7.516066244818841	8.465613974360567	8.87355913605474	9.967252134750357	6.171158645568841	3.605501737595414	2.3988520459807567	1.7156949569244553	2.506775580608723	3.203619821912193	1.439899652956215	-1.4963506663403452	-3.373167370185086	2.9	8.474041354143218	0.2885322190257022	0.24855994850844831	0.2541487036291709	0.2087591288366822	0.012822263498400089	4.6922633517403013E-4	4.692263351740298E-4	-17815.107454926918	0.0	-203.32774751106012
29662000	-18021.912584105357	-198.8168483064832	-17823.095735798874	2.9587487127842786	2015.4713882735173	48.111029016089226	0.41787763029760866	6.310196518475475	6.798076162132676	4.969980770611641	4.570633790822921	4.1085986395047005	3.8307234989276493	5.42024455411372	5.757502614583079	1.8847839051423372	2.0005936906035457	1.3322011803067926	0.6857484684748884	1.3907275432625439	0.16605575998103933	0.013308486136831776	0.34982625096860165	2.4484814231320584	0.38002717041757983	4.4474657410729	4.928407844414252	5.385203906404197	5.773393815745868	7.516066244818841	8.465613974360567	8.87355913605474	9.967252134750357	6.171158645568841	3.605501737595414	2.3988520459807567	1.7156949569244553	2.506775580608723	3.203619821912193	1.439899652956215	-1.4963506663403452	-3.373167370185086	2.9	7.089797869164329	0.29463768547774527	0.25638311538826686	0.2437711939169486	0.20520800521704294	0.04394882626146936	5.933575669641366E-4	5.933575669641364E-4	-17823.095735798874	0.0	-197.72843294344185
29664000	-18006.193461070266	-186.65659980141453	-17819.53686126885	2.95079155098118	2015.4793454353203	48.133259963471694	0.42963636459567733	5.640078386556739	6.467605770083576	8.001115930912286	5.599698260175112	2.8896471673780466	4.24623373411039	3.361823173668024	2.5890665624009532	1.0432143428154803	1.203248665374137	0.9779094501364124	0.9416478992727639	2.403883617136735	0.7180622650501597	-0.3445547026556948	-0.8066272507332257	2.965897030930938	0.6632161279641942	3.2642079211693735	2.217586097921217	3.50955592544303	2.1864209467854248	1.9676412643619077	1.7313022108565082	3.5770751344672638	4.697391465984138	5.929234564758064	4.438386367118988	2.8836238309627125	3.075278241508313	0.6902288310186862	1.4751535541018912	-0.010609896160743038	0.04982280799446859	-3.5089143673724017	2.9	7.526754246744395	0.2886669109418111	0.25012498628207097	0.2568203482936808	0.2043877544824409	0.01284865288335995	5.332246082692822E-4	5.332246082692818E-4	-17819.53686126885	0.0	-185.58091345975106
29666000	-18006.90369303879	-182.1097177514798	-17824.79397528731	2.9049783783004397	2015.525158608001	47.81212138679407	1.126431044689928	3.1827926705331704	3.738169791731657	4.766473406504456	4.484208416313467	3.6269968986891135	4.336709914747444	2.881412758392945	2.188677665456236	1.9076454375927776	1.8548795902047344	1.2172625136491488	0.8462193744035884	0.9334327749525508	1.2526069255148444	0.0069977951223625795	0.10968394173335237	1.6203952046829448	1.7938803051902728	1.7726244795321116	2.297181934922528	3.0925841810168238	3.5009317543166696	1.852022607349213	1.7897516522847896	2.6970593584204856	2.075526832378694	1.9621384865543343	2.2676967141931192	2.448349257297664	2.3046220726370037	0.7544090584585605	1.346417492243945	-0.038367154248129864	-2.9884402342191936	-3.519403424822624	2.9	9.337248575579252	0.2879202412899403	0.26344639249466534	0.2568203482936808	0.1918130179217173	0.024509911215540914	5.572907448195482E-4	5.572907448195479E-4	-17824.79397528731	0.0	-179.7065718066637
29668000	-18013.326392207746	-182.43369576573193	-17830.892696442013	2.898733084826811	2015.5314039014747	46.02900214511713	0.38661770992946326	5.750310752828185	5.3987973529783355	3.535509678073116	3.2539188481233547	5.467066853260752	4.196422341502906	2.5582408832101002	1.6024477335533052	1.47679253232659	3.290928240145247	3.7279307298922504	0.3116364451849724	0.3126227201848225	1.3097520067904826	0.030904348193997122	0.03688062282888266	-1.1533102341658548	0.7365328290499318	1.2790682354655023	1.897814926934625	3.325441428165235	0.8265911018304972	3.121905558521643	5.192917388695967	5.055050415574973	5.531452985574625	4.634706951977757	5.741712593897889	5.319773202424747	2.8382700182617366	2.103877556106382	1.4109262010012331	-0.9775330561054819	-0.8939861278465746	-2.0713913618976014	2.9	8.149048235692717	0.2980273728118197	0.2544234842843492	0.24082337889413438	0.20672576400970044	0.061014726855413474	5.704122244850519E-4	5.704122244850517E-4	-17830.892696442013	0.0	-181.23452654975216
29670000	-18008.215424191414	-182.07908911128752	-17826.136335080126	2.9702542920105413	2015.4598826942909	48.50304038309118	1.0050756073718667	5.227894852668841	4.44732913583492	5.859563283148855	3.8506199394071534	3.181590407446844	4.043511157457788	4.027596410911849	1.7752989731043738	1.600705099641542	3.7656399101746323	1.9468308812160942	0.6401498128881897	0.771631257871749	0.5572720050202513	-0.03827929858706927	0.20901060735518392	0.36441503969022687	2.108438772317501	1.2011572391656082	1.0948477857478638	0.6849996714047946	3.014647916957665	3.8225141143518444	4.261884105400386	4.141447468931419	4.743104309711011	3.669637538359875	3.0284768489447127	2.909005085434538	2.061912109090615	3.396551921947935	3.299320239372653	0.2885261915959749	-0.2827011559520328	-2.1523872206811623	2.9	9.165029024158247	0.2934685996842655	0.26116910479269756	0.25250745373579214	0.19285484178724852	0.04081196840609043	5.30698001134997E-4	5.30698001134997E-4	-17826.136335080126	0.0	-179.71394106786158
29672000	-18017.680858918113	-191.00251725676947	-17826.678341661343	3.130055437088235	2015.3000815492132	47.042043921089586	0.3920938854069669	8.278306959060934	6.934352540539624	5.297581041353739	5.18251936390717	3.4425574261973675	3.901636681740155	3.139159649601751	1.909908519679549	0.3085310491551667	2.4458636509999256	1.8018691984516666	-0.128594792917966	1.0152075457327308	2.3971220376011213	0.6661821845243576	1.0116395242366119	0.5101126990234148	0.8273444776651396	-0.4441589550616205	0.34911488044749206	0.49487422302921347	2.919689285460112	3.7083362031316307	4.92608143506402	6.2334812460117295	5.314178323374281	5.954374390195298	5.448505551793307	5.968325461660076	1.1032972031658828	2.322777594458699	2.5846427782989148	-0.33410740311130954	-2.034688361233273	-1.2760419445433464	2.9	7.958391580653615	0.29344840508255443	0.2509722325381834	0.257656756405686	0.19792260597357977	0.09099603493348718	5.78728127260787E-4	5.787281272607872E-4	-17826.678341661343	0.0	-188.59605138579437
29674000	-18000.342886739752	-173.8445521479146	-17826.498334591837	3.0351311110686323	2015.3950058752328	44.960853927646475	0.422497696027565	7.839250993680568	7.8367168763400095	5.579751853573094	4.584275946186653	4.079702892130251	3.8204004638332845	3.577486106517476	2.3429340028374486	0.019031089609760632	2.951037296105664	2.03632294880651	0.8498187422534882	0.785517384086536	0.009898949046384553	0.8811452552264357	0.2269151475198315	0.9460706271333773	0.17809756947157176	1.9625423594281584	1.4888043029960847	2.5765050854159632	2.271642193647213	1.2017062797962694	2.0941571186728596	3.385116623190029	5.838653906533291	5.40746201881739	5.87331010747416	5.110683747000012	3.9585814637632475	1.219814959290023	1.5142046621941085	1.556959428841366	-1.4413233566955101	-1.781637831385412	2.9	7.8067240436279635	0.281825845291894	0.25237289947787445	0.257656756405686	0.20814449882454916	0.05148670030795123	5.994443699716715E-4	5.994443699716715E-4	-17826.498334591837	0.0	-172.2052165276852
29676000	-18014.328707450844	-179.3904983330462	-17834.938209117798	2.966701309371607	2015.46343567693	44.24809315163547	0.3784740088818491	8.18871863111556	10.494901395541664	8.09970630515938	5.6792429009162415	4.361234956104217	2.567956786131638	3.1980234940905077	3.6905048881359357	0.3371970233765382	0.41823114010646256	0.2282712402237841	1.0388728380957581	1.0665607955429355	-0.010450646990070256	1.0928432398283876	1.1645569689967652	0.05444053454600421	0.870609455598646	1.4764889085452277	2.8233441404456574	2.2407884643170584	1.309557092964757	2.4773103052821597	1.2895511922282343	1.6381596468053257	3.9897578724075062	3.3380520573220815	7.071800362191754	8.065980468249508	6.161436796910126	3.4026980326360685	0.7954268489772751	1.8681893379188597	-1.8379069745549033	-1.828308348756408	2.9	7.742822307373854	0.29030657325640535	0.26119058080295976	0.25076714540838	0.19773570053225845	0.0068308981323295034	6.326107197898219E-4	6.326107197898221E-4	-17834.938209117798	0.0	-178.23515459378262
29678000	-18010.400628134215	-182.16544112720192	-17828.235187007012	2.9157293320705153	2015.514407654231	45.41366403518565	0.16130614431074228	8.932247209454575	7.499776804352899	8.646044217664347	7.814304383451461	5.9584517763091185	2.033806394616461	2.348990855780904	1.0996024338912926	1.016434800379536	2.1017974009694305	3.167524815423307	-0.4518559903339626	0.9373739750160648	3.5460577365609787	1.2614365389515914	0.012274062026879695	0.108652088571911	0.6387479069546275	1.8969589303873944	2.6049440316426553	4.132452675694205	3.3141454449023215	4.263360996982212	8.467510920679674	4.338896509429106	7.211473764347023	3.9541224646496116	4.769088141947222	3.1628716672374337	3.0685218371058323	4.185558610938794	1.9877420053264008	0.9684247754238244	-0.960115658453798	-3.1101778167634535	2.9	9.233114271806118	0.29367971150119543	0.24956286908390313	0.24738686557401035	0.20937055384089467	0.012571820788845233	5.507625536944486E-4	5.507625536944485E-4	-17828.235187007012	0.0	-181.72557524445008
29680000	-18004.201432597358	-184.48467378658867	-17819.71675881077	3.009934625548306	2015.4202023607531	45.62621152141965	0.708580564035461	8.318297400687674	8.299384764047419	6.446505886357972	5.007458345946047	4.927032461590379	3.268541904193581	2.20617504527653	1.378998934890193	2.2358745679132026	2.2252541859728194	1.498627767818681	0.27162150019226433	1.3638838927113979	0.9950838434329491	0.7014251046717865	0.5680540847035702	-0.08465823346723406	0.6403673468487945	1.2230829515642863	0.6231832331438035	2.0791672566442188	0.6641740975060788	0.31218615272075323	1.6390666238917135	2.1507830359276405	2.777146907285193	3.4059726312471468	4.649713037690651	2.2663442468978388	2.498873834402585	1.3834162477563803	2.6734724130776	0.7737336887252506	0.4304928941396318	-2.5886836334577876	2.9	7.846322728808755	0.2913124435969929	0.24956286908390313	0.24950552317041036	0.20961916414869725	0.06936129615393426	5.3990689328467E-4	5.399068932846703E-4	-17819.71675881077	0.0	-182.48343989804633
29682000	-18014.039143020025	-183.27634861863774	-17830.762794401388	2.9959064987337634	2015.4342304875677	45.46507144248107	0.64745567568283	0.21529649732311706	3.062268982975277	3.977724358671841	5.810544899053305	5.111418493024	1.8950930299350641	1.8146714107925697	2.8301440921911514	1.9825380971056064	1.6657823852148383	1.580388161472532	0.57202576519003	1.421906566989458	1.6499141876342698	1.4105422836077075	0.7023491525625135	0.5886924830366242	-0.5852072703689604	0.547361216292762	1.1611291002169197	0.5417162459968259	0.8641708218296955	1.3534014752135142	-0.6968979348510627	0.44942255579000423	1.3126281697759072	1.952062271473156	2.998294846872778	5.216187274137041	4.633162704107014	4.239894666451911	2.338897144918714	1.3987539118747054	-0.3996370032777279	-2.649658308690576	2.9	7.204408642202437	0.28491621967735636	0.25757938908664263	0.25290111321650754	0.20460327801949707	0.03222580287104747	5.601403543979684E-4	5.60140354397968E-4	-17830.762794401388	0.0	-181.62366671098454
29684000	-18025.427863975154	-196.8107908860627	-17828.61707308909	3.165760029581612	2015.2643769567198	47.82390751002986	0.3850838297018705	5.3395422374235455	3.3559700760416846	4.686079231488859	5.060377711598469	3.9826039782520275	2.4522238204290803	2.323449222747835	2.861721078719003	2.284372052856366	1.8965454418133616	1.710519563075012	3.2265327080103994	0.02918382777503198	0.5505054152414743	1.7167602070943502	0.5673121403872057	-0.055988093762666	-0.47612248901801757	-1.3277410386543158	0.04005559443483997	0.3857017960559175	1.7049000224797568	2.0352141702314155	2.1255655483977858	0.07219974961586106	1.8405821461246146	3.331916493524889	5.8142161159174615	3.728036498191192	4.573655750365977	3.362364231223423	4.347116554393749	2.4577319189877507	-1.3470445487669451	-1.772269740501982	2.9	9.320732822254021	0.2924346809678244	0.24837927481924285	0.2545827661934393	0.20460327801949707	0.007897291335653363	4.909370510673497E-4	4.909370510673499E-4	-17828.61707308909	0.0	-194.01476068193074
29686000	-18012.96810791002	-196.0942502459422	-17816.873857664075	2.8988992137279	2015.5312377725736	47.52903419660597	0.6435386564343697	0.5744705414508521	3.6028824001001674	4.924515760276208	4.684622665863743	3.0719206966730037	4.059930019974839	1.9021193350288064	2.439669828647289	2.1711816892284843	2.2342279061501964	1.0997770224011967	1.2151094609777393	0.9169686540265882	1.0992249550929907	-0.5420900687643282	0.3833704419167957	0.5979884417137515	0.6586752422001755	-0.4753823204846188	-0.3127269557164779	2.3228565363470164	1.6987470533895785	3.7813136879662057	3.3915296624534657	3.074681926858528	4.472491393531407	6.2810952804754	7.8571889524787855	5.946912375709438	5.251057600420707	4.401748812883039	3.0793593237058237	1.8418750279907026	-1.6559119830315552	-1.0798093192349725	2.9	9.49494610487541	0.2843454871804798	0.2530737091288108	0.25748445304665485	0.20509635064405815	0.05853508350610933	4.944929064963281E-4	4.944929064963279E-4	-17816.873857664075	0.0	-194.21321385235518
29688000	-18009.931340770192	-184.95063843531307	-17824.98070233488	2.9280153279820498	2015.5021216583195	48.543401262827516	0.43558380534283275	1.4058517533486128	1.9734314141306397	4.248442526161394	6.722931449646909	4.075305568497104	3.420579590053344	3.5168716975794974	4.960634803217191	2.8820792391430645	1.5993867984931887	0.7730925122559541	1.4398844165677533	2.8915740205351574	-0.12920313387638904	0.25936240499539026	1.0674474377864431	2.0699334907296287	3.356366117785436	3.605708752486294	5.171283488242555	4.221141605099087	2.868110114197533	5.193960701121916	1.9159977816192018	3.502529514346492	1.1094773836242982	3.014384108891213	4.125211996035537	5.802233157915767	4.9646889328207315	3.152772707625031	2.0758989902166847	1.506219752906075	-2.8774994725135903	-3.566898140308744	2.9	6.459875078146597	0.2874443656264431	0.2528601869250638	0.26189635012281826	0.19779909732567844	0.027561869715738003	4.994381416739589E-4	4.994381416739584E-4	-17824.98070233488	0.0	-184.15507606422767
29690000	-18015.37687297032	-187.1737321282569	-17828.203140842063	3.0238612864075036	2015.406275699894	48.73949200915515	0.40779291420722397	2.4850762639301056	2.0554121918761794	4.883245115862809	3.254073440259348	5.826110039287331	3.573549934946855	4.05187677176518	3.528538121689544	4.199863863940989	2.291649012482206	0.9377264226115668	2.3962336614647466	1.835766538009221	-0.9291604123426787	-0.2840862084963822	0.7543539985311793	2.739986049556689	2.791550582298501	3.5522777992239796	3.1858247484580255	2.8746507519915916	-0.5807143986120404	-0.6685113101252771	0.9220928954195711	1.9445660172538342	6.644072013396611	5.262806861511245	5.051102829523698	5.477346463776548	5.193677430705071	6.467134734629074	4.635108778243089	0.9025033405426444	-2.933184443846787	-1.5839836442467212	2.9	6.778868706433136	0.28182438620616007	0.26171358658609517	0.2530429504617869	0.20341907674596144	0.06020731659462697	5.233422685954914E-4	5.233422685954912E-4	-17828.203140842063	0.0	-185.95701543917616
29692000	-17999.02062765682	-168.81442845935234	-17830.20619919747	2.968821924046738	2015.4613150622547	49.60161560370885	0.7248079773572594	-0.3330105246582391	1.4758943301399992	3.5895360993134213	3.455316177628623	4.079996229637847	4.492272327069888	6.167987149065581	4.318111060604087	3.2877315162437473	1.3904086093014427	1.2793796450681851	1.8302567451722676	0.8152902800093136	0.20301105504570716	-0.47500281641155434	-0.12001952813055604	0.12873972148578267	0.7966906695903296	0.8873353662106207	1.9529651380272046	3.9646700028033557	3.474042068392493	2.3200470233460746	3.625258199791424	3.4678796210961433	4.382377701147053	4.865613181961109	4.4802444314338015	5.552872244065017	3.893045689588882	5.100609099160356	3.4030543811988556	2.5924756644605322	-2.152113793910576	-1.490584456485855	2.9	7.290108084347562	0.2806215033455128	0.25920081088510344	0.25574184995127985	0.20443583581810748	0.07492888726968064	5.823438758511946E-4	5.823438758511952E-4	-17830.20619919747	0.0	-167.06410379885818
29694000	-18016.618464602896	-194.6657525974945	-17821.9527120054	3.0778324315181997	2015.3523045547834	48.228459504336584	0.320924721589534	0.24152051832686383	2.535984466597153	3.4337481006765693	4.142656945032626	5.293445752541351	5.713738956455154	5.47405249442102	3.253158272856987	2.2339117413489182	1.7290863155774743	0.17471220955791478	0.8015237515599642	0.8326582012810149	0.2847317935655211	0.12525140080655817	0.6420977049040192	-0.08438272797743138	0.47593098769066	1.057641479264125	0.5932730521427448	2.6770074223911458	3.063189355958252	1.52334708482929	4.65007651864856	5.9311881134189335	6.511629448523292	3.7461736064313853	5.3837128189434	5.960903415846337	3.817313032019909	3.0418838322661355	3.984800304746555	1.5033482956227424	-0.9722592422360128	-2.101106807850809	2.9	5.429363017385049	0.2882760510430029	0.2551643932305995	0.25574184995127985	0.20081770577512134	0.045393058170565784	5.674584313800812E-4	5.674584313800817E-4	-17821.9527120054	0.0	-193.64467590468936
29696000	-18030.451951203268	-198.5413582484423	-17831.910592954824	3.1570470063412492	2015.2730899799603	51.45895528620089	0.466301924012862	6.598413073383254	5.851146986775505	4.523548724818604	5.498933096347711	5.151926820765116	4.600216436442132	3.325402752585127	2.3699328927148025	2.174436366270334	2.082206685450731	1.0483823209930399	2.5509433112067192	1.3240645100668882	0.4363023495220668	0.7392771480499725	2.140697957813533	-0.6961980359448523	1.0384598219347314	1.3919247381398852	2.598243483269382	1.2112008071597635	2.018964810131192	-0.03320369041865234	-0.3631896432748918	3.071268386059579	1.853009670468581	5.067668568578908	4.145354643914157	3.905793716006359	3.8437862287037055	2.931790382632852	1.3106032603176596	1.688626754922752	-0.8928679361385985	-0.8874876736965889	2.9	7.031543614544546	0.2841984619863319	0.25467224856846893	0.256161704640042	0.20496758480516075	0.02777919580572554	4.904190894275222E-4	4.904190894275222E-4	-17831.910592954824	0.0	-196.12961059618587
29698000	-18031.9170450558	-208.4291877539358	-17823.487857301865	3.113870738550071	2015.3162662477514	50.71343422114365	0.2833839440569749	4.903213276094451	7.563021921594233	7.005858425566766	4.294755648064568	6.889722914332586	2.5178822169907105	1.9816501893516634	5.020715442355079	3.8216325650435365	0.829675764637873	1.5100123193985462	2.295384109933409	1.013112753704767	1.4669783621195787	-0.02522605079820034	0.4870458754923673	-0.6254876269102447	2.028890127318732	3.0726557853874032	1.1403367904820554	1.59604418289572	1.8128789903773384	0.41934027541202623	-0.7786372569213453	1.6568959822665577	2.468569058540892	4.06529018416236	2.730316257733027	1.904800017100605	1.367862661460324	2.1307815680521136	1.291026378616424	0.23497495615025615	-1.143974629305597	-1.045499287257506	2.9	8.425126333301423	0.28630652549044816	0.2491701009492598	0.26120194337335	0.20332143018694565	0.0032758715694812925	5.131599127600455E-4	5.131599127600455E-4	-17823.487857301865	0.0	-206.68399206875822
29700000	-18012.719284414314	-185.80248978460878	-17826.916794629706	3.0194339422257963	2015.4107030440757	49.9353454785021	0.24280052158919688	8.664005116436943	9.053992362898569	10.83138677022815	7.369117308728336	7.2382934508322645	3.2670636388404546	2.3349875968151146	3.776597237980991	2.86842265692676	0.8092915208417059	2.4694614694151626	2.267752010211888	0.824743241825316	1.6069853254107902	1.3554518450186217	-0.7644114918585161	0.18530498076323149	-0.05784177200347573	2.8473116466181914	3.9975688632220816	3.0875991524022703	2.057420025530521	3.6932265622927156	2.6675771327232973	3.732383093074331	3.315095302960913	2.2103376200462206	4.2502202727085505	3.2201577778380317	1.7284336298739371	1.3970672161853859	1.595474293763981	-0.50599311652614	-0.4860542927548126	-1.8396395090082098	2.9	6.2654936411965485	0.28258848562451594	0.2491701009492598	0.25725175614569473	0.21098965728053318	0.008631275592441564	5.520016089728058E-4	5.520016089728062E-4	-17826.916794629706	0.0	-185.33725867458978
29702000	-18018.252546854135	-187.575918570289	-17830.676628283847	2.9394656335820986	2015.4906713527193	49.642666923949754	0.3720001504415345	5.173314509959595	5.827976849504499	6.596252612634303	6.032821320607254	7.383054896321383	3.155374486062097	2.613660835812717	2.901130306289167	1.828197555420193	0.26122325479863073	2.901240694693699	3.9317824661391985	0.8156746850749441	2.4348586833525427	2.4230154233419867	1.4167987117085348	-0.4935334202417925	-0.6856205975740535	1.3067788515985466	3.5111485949684784	4.840487429941755	5.8004587421421405	5.980043568690492	5.591360358913902	5.51585180677037	3.4486059807845164	3.8968478919392595	3.411537234168561	3.407461368268142	3.3331560429559843	1.9987664732337507	2.0556865442608467	-0.25255984558855893	-1.0688540769100505	-2.821095212610973	2.9	8.241504136253004	0.28258848562451594	0.2556034701832597	0.25575669196523493	0.20605135222699306	0.013193380292784359	5.574787992381228E-4	5.574787992381227E-4	-17830.676628283847	0.0	-186.5049220381988
29704000	-18005.66155478845	-187.22030081684423	-17818.441253971607	2.930832287260219	2015.4993046990412	48.17705098880142	0.5180328541805452	3.244609452382819	3.154154514632296	4.980364607457476	5.637488653193605	5.892312518756093	4.269044830781037	2.9083164645490664	1.7907333066482234	1.513731204564749	1.7892210905003172	1.5410578212499768	1.4914776260692246	-0.08775273079230789	0.6581930838983796	0.9314256861284125	1.206236102932797	0.028743835863556777	1.0523878054125275	1.9141659573239276	3.007576028602519	2.4741889716795162	2.3996823732664114	1.1398921178462718	-0.2782776641235992	1.490462448142398	3.180779401890577	3.447959006246194	3.1784026661503875	4.441796792750837	3.3382047383355005	1.047252656347497	0.5625952740037752	0.26230015145429675	-2.251919659528265	-2.806315258765453	2.9	7.768675937021044	0.28868979584257715	0.2556034701832597	0.25379750884514707	0.20190922512901976	0.05599639244364159	5.397324930227997E-4	5.397324930227998E-4	-17818.441253971607	0.0	-185.848997076592
29706000	-18021.084084532966	-189.13650858966864	-17831.947575943297	2.880420295148507	2015.549716691153	47.76032169129963	0.27224604422650267	4.271836363853071	6.721991990460231	5.813206943274958	5.753002328645229	6.48568372018347	3.073496247017279	5.355227829601484	1.5067523128788949	1.74463328739768	1.7908610023963294	1.303064438858864	1.8639698806429617	0.7653840829090591	1.8966781765525673	1.0258211612802524	-0.6683600456396495	-0.8790541433663138	0.08461134318236874	2.7562628832814013	2.371309847262959	3.0087130362864993	5.024388950384214	5.793736134674164	4.559628686397939	5.366426060898375	2.7423296622344937	4.57816296229856	7.2386759119981505	7.119853267059236	4.988270255510942	1.0047130889493923	0.8741122554837619	-0.6682407374774146	-2.927565903134736	-1.3321814234879725	2.9	8.985066834861783	0.29124441963063813	0.2508194667089892	0.25942134211841067	0.1985147715419657	0.0030993106103281774	5.217055650785757E-4	5.217055650785759E-4	-17831.947575943297	0.0	-188.29027042019004
29708000	-18003.705087038506	-174.99348047908592	-17828.71160655942	2.946010557502487	2015.484126428799	46.809920106644384	0.3987902225990156	13.276706074154598	10.476712044014906	9.99605842584284	9.384698414608039	6.509851669885275	5.096779611382577	3.7547246671032632	1.6953155335294492	1.1123571277217656	1.3348704160517382	1.743635916369363	1.6844195897268066	1.846532710029426	3.2682257962029064	1.7780634290730724	-0.3352341179656661	-0.6333911941521428	0.9818293525028807	2.044076859781315	2.03173223999121	2.1570565475547685	2.793746354625614	3.7963140531079214	2.1647489984907256	2.4808173156228985	3.507313673857636	3.6155505626765994	3.2286286660483112	4.979735717654884	3.0277257355816545	2.1135884988828915	0.6729830730771459	0.5049677687200296	-1.8754603292864418	-2.544926008803225	2.9	7.917825206236888	0.2904430190317054	0.25316373172244117	0.25284766551693005	0.20354558372892712	0.05177868230247691	6.060808632351629E-4	6.060808632351624E-4	-17828.71160655942	0.0	-173.75950957836068
29710000	-18006.10735883479	-188.55388005532492	-17817.553478779464	3.0288538072920006	2015.4012831790094	46.781711137675934	0.5744226805454554	4.770680282355626	5.283794894084969	4.295840232906303	4.580242748788705	2.6914028617490287	2.973885950645308	3.8057555067854754	1.713177494547195	1.7996805404419565	1.2634785091295857	1.4105160878680756	0.21029878981428635	1.67688068441924	0.1762613809346565	-0.0308512787089793	-1.1571813775713191	-0.32810802207065254	1.2061207393826399	2.055160347881322	2.8226382275132824	2.929306088416864	3.765892444443244	2.3129876110132432	3.36805684134439	4.765922869142702	4.80191771210746	2.4518202449971924	2.5444692030159577	3.8754170487088695	2.943007520126158	2.8529570101956354	2.2334967007684647	0.7501272913779471	0.07848532254631946	-1.4995826516059285	2.9	7.065812429269521	0.2904430190317054	0.2522793240458896	0.25470094790152953	0.20257670902087918	0.07733332287041561	5.74314512751444E-4	5.743145127514444E-4	-17817.553478779464	0.0	-186.79786061178922
29712000	-18004.182223666405	-188.39099645755059	-17815.791227208854	2.987269918320557	2015.4428670679808	42.14303938318676	1.0999113493654111	1.7128964897087133	3.4930659385518017	3.8982522408096836	4.0680090575267425	3.6916845889443755	2.2426582259808194	1.7931722003554147	2.455109479381579	1.9253294661000648	1.1959052215744364	0.0536621051459949	2.324014658643251	1.7614420575909269	2.0594569179626485	0.13637360477131122	0.012881662680498451	0.004875047731185689	0.7772478763502663	1.667985776625758	1.2745315000308968	0.44530461899535134	2.607101411625448	1.1540603569746397	1.8398742426994175	1.5617445087875972	2.152044192511117	2.869847646841639	3.616243821579222	2.1408998683805347	1.7848107285714296	2.5722875279623363	2.769798259409002	0.90519301673527	-1.4379811381356662	-2.288623231228982	2.9	7.5589330688885585	0.2907776894009443	0.25707783572856135	0.2538891435219817	0.19825533134851633	0.03926913211406164	6.448428869039266E-4	6.448428869039271E-4	-17815.791227208854	0.0	-186.04072999118
29714000	-17997.14029457501	-181.7269699484986	-17815.413324626512	2.9881815860881655	2015.4419554002134	45.02472486737688	1.5754017336110475	2.3008208934013474	4.446917816983643	4.205586314102005	3.145353556506186	2.225468359302095	1.7854598667909214	2.627441663112057	2.8211608356768028	2.0245744181543146	1.8657204440254302	1.8912647028438805	1.637875271598601	0.8725732649918672	0.020987649358403915	1.107314744940326	0.8028812419865738	1.4308992999968915	0.6027571910712952	1.0486148845771663	0.8200969907087183	0.9318205538049762	0.9519000176407393	0.39807098911791683	1.6435408134306233	1.8008040582916434	2.6479430608831747	2.953185603749027	3.282784509888131	4.014092745946665	3.107652083551809	2.7066282099516807	1.670145762383525	0.3167261071352305	-1.4785415128339348	-2.1706748761704255	2.9	7.730163885246363	0.2843051742811801	0.25888161045001257	0.25831195205333496	0.1985012632154761	0.04539752303951267	5.541669240304345E-4	5.541669240304346E-4	-17815.413324626512	0.0	-179.075338730862
29716000	-18027.444755157867	-194.9139253083574	-17832.53082984951	2.9590261252749173	2015.4711108610265	45.08876242793661	0.7486566709557341	2.9862454122604927	4.959158648273486	4.4514827046368985	3.983223398225856	2.1602374407938743	2.805157735642848	2.871868639531851	3.2379908717184995	2.897874772971356	0.9882117486469532	0.5947841186492825	0.5050130938258921	0.9290887840696702	0.44588689832266654	0.4224714980494902	0.38962009240362233	0.3240960375064187	0.3166093115024922	0.9424737930472722	2.88814170046655	2.5417958903208056	1.4589049104023828	2.96754523360551	4.368680983491462	3.7086517627328797	5.299109670058702	6.255319552172552	4.329299656970243	1.8902017071929418	1.4842753988537594	1.9828861388786305	2.362829513892269	2.393423975937945	-0.5856122514467331	-2.1441201066863425	2.9	6.274140010337185	0.2843051742811801	0.2564778025474268	0.2625290122816586	0.1966880108897382	0.005179122501553404	5.682042944045416E-4	5.682042944045412E-4	-17832.53082984951	0.0	-193.50405751406973
29718000	-18004.17907100806	-182.29209582956042	-17821.8869751785	3.2157193730638522	2015.2144176132376	45.16727584996404	0.8045323827989522	5.82654858822988	7.424428253590226	4.817582200007516	3.852186203336454	3.4741209974513634	2.90935218245884	1.8578195243536595	1.7533563332898439	2.8699877506418785	0.45823474288734806	1.3714139270399526	0.6717915326377513	1.1917549953309003	1.3619375926564856	0.2351508747535296	1.529415158108542	0.18043675239905677	0.8764721676532917	0.5071724958105925	0.11103248951577249	2.217193258039518	2.1429165838409716	3.457583142234629	3.984909289661614	4.394577679127006	4.625692031853443	5.483275179325011	3.8670552939885146	3.177768858959835	3.752643139422961	3.5861685655634763	2.2052358534137784	0.951128525931002	-1.24328814421148	-1.9790587476579131	2.9	6.024752655325886	0.28930783761847156	0.2514751392101353	0.2587075925717081	0.20050943059968868	0.04638666111121151	5.270882621590617E-4	5.270882621590618E-4	-17821.8869751785	0.0	-178.69217470021422
29720000	-18015.070763663898	-187.0122324234741	-17828.058531240426	3.0483271651647024	2015.3818098211368	46.44927060137576	1.2926643343056923	3.600237983007143	3.8140766967120916	3.9869944693636548	5.061131995284836	4.716618113811727	2.9767479290994014	1.9101712519266905	1.8656534294491602	1.7629415861950362	0.6777495646112536	1.7212348277039964	1.8934921527619875	1.0649218055013496	0.5162242812542361	2.041693994091355	1.5117359576629599	1.3089758934276317	1.0099304505614588	1.0471907888720673	1.6346080755690946	1.6479142043062187	3.1717950047060706	3.527894846152038	4.652351668871126	5.9458352633614115	5.532075468338734	6.153950787085838	5.981600918148663	5.494478722045972	3.4013459340223013	2.8068748221903075	1.921745305677983	1.1984601070011909	-1.6623337203832391	-1.103719508503695	2.9	7.150747705107338	0.28930783761847156	0.25655737279221424	0.25288670323811757	0.2012480863512003	0.05126896492587633	6.149197966599754E-4	6.14919796659975E-4	-17828.058531240426	0.0	-184.31867353350788
29722000	-18030.891452807897	-197.49785532220346	-17833.393597485694	2.9239687162047105	2015.5061682700969	46.80502768211962	1.2624752833273474	3.600237983007143	3.8140766967120916	3.9869944693636548	5.061131995284836	4.716618113811727	2.9767479290994014	1.9101712519266905	1.8656534294491602	1.7629415861950362	0.6777495646112536	1.7212348277039964	1.8934921527619875	1.0649218055013496	0.5162242812542361	2.041693994091355	1.5117359576629599	1.3089758934276317	1.0099304505614588	1.0471907888720673	1.6346080755690946	1.6479142043062187	3.1717950047060706	3.527894846152038	4.652351668871126	5.9458352633614115	5.532075468338734	6.153950787085838	5.981600918148663	5.494478722045972	3.4013459340223013	2.8068748221903075	1.921745305677983	1.1984601070011909	-1.6623337203832391	-1.103719508503695	2.9	9.30812018844064	0.2886182643272842	0.24903428289370746	0.25443903695842546	0.20790841582058656	0.05126896492587633	5.658046753880265E-4	5.658046753880266E-4	-17833.393597485694	0.0	-194.9024598093002
29724000	-18022.62167048985	-184.18189484321198	-17838.43977564664	2.9583708873580266	2015.4717660989434	48.24857135283147	1.1841027247819953	3.600237983007143	3.8140766967120916	3.9869944693636548	5.061131995284836	4.716618113811727	2.9767479290994014	1.9101712519266905	1.8656534294491602	1.7629415861950362	0.6777495646112536	1.7212348277039964	1.8934921527619875	1.0649218055013496	0.5162242812542361	2.041693994091355	1.5117359576629599	1.3089758934276317	1.0099304505614588	1.0471907888720673	1.6346080755690946	1.6479142043062187	3.1717950047060706	3.527894846152038	4.652351668871126	5.9458352633614115	5.532075468338734	6.153950787085838	5.981600918148663	5.494478722045972	3.4013459340223013	2.8068748221903075	1.921745305677983	1.1984601070011909	-1.6623337203832391	-1.103719508503695	2.9	8.566824889691922	0.29303926196622	0.253205184797429	0.2509996247525983	0.2027559284837564	0.04230927696298491	5.521489795902131E-4	5.521489795902134E-4	-17838.43977564664	0.0	-181.77898225971734
29726000	-18014.294106868827	-187.14207455975063	-17827.152032309077	2.927528631795109	2015.5026083545063	48.20688070767867	1.0657249084815021	7.047916813020401	8.400759666485602	6.186305001458482	6.076702703576904	4.555609157314381	2.9422490214188564	3.1632586776227565	1.3087695712091907	2.2198458667330367	3.2026126307805027	0.8762108072655825	0.8527250002011235	1.4545407657976568	1.1783646763022202	0.5046619122284074	-0.033195429333109316	0.0300733932522379	0.8082627693351281	2.407903873938883	2.476914358488218	3.653531347257612	3.7949487195238905	2.4688511967321274	4.280963757466772	2.4378068061333353	3.1578189801144845	3.511947972247974	3.1149315190361264	2.810490725583852	3.158470816275569	1.0352304588522727	0.7955722958898589	0.23476942813390334	-2.320846385591485	-3.3682820451712705	2.9	6.604624074066633	0.28683562044272404	0.2566298444681409	0.25786718508029943	0.19866735000883928	0.05893758652402689	5.589505098248812E-4	5.589505098248816E-4	-17827.152032309077	0.0	-185.29284145964914
29728000	-18018.100055811723	-189.43259895737523	-17828.66745685435	3.0568125704208375	2015.3733244158807	49.33789380588318	1.311776925308511	6.751163046362356	4.403072474920035	4.782058150902371	4.215579255984084	3.4591791768245037	2.9190617064905915	2.290418315762237	3.0288384194941123	2.889216743906703	1.398627776924934	2.2987853781817797	1.7562064692877324	0.5184049654030145	0.9971078614637678	2.567249489507639	1.1112784274548826	1.2442256969183103	0.3856438206454663	0.7349831777580634	2.037861503934538	2.7347828985761966	1.9185409653392578	1.9998963734008448	3.6386040616653337	3.2076486058149984	2.7165357084995456	2.376452665435855	2.555071598481941	2.66781938827502	2.1895137822530653	0.8880634819416449	0.32284615424037094	0.1518367985515195	-1.8409060623140054	-1.7541966110782694	2.9	8.319595956388978	0.2812834983817187	0.26218196652914627	0.25786718508029943	0.19866735000883928	0.021527399348504	5.708879904190854E-4	5.708879904190857E-4	-17828.66745685435	0.0	-186.54156551471448
29730000	-18019.33693233059	-188.85670007753058	-17830.48023225306	2.905592575395346	2015.5245444109062	47.326161782664215	1.3377586792207423	5.528803196332661	4.760466429570598	5.179718567869166	4.324275066961607	3.4981451163398583	3.247170032450591	2.760510549327568	2.061394937975321	2.201340370924313	2.4481273276205253	0.26069417959357977	0.9644969347104917	1.6423771855913627	2.0020820605113543	1.7166642217238814	1.831489387325915	0.24688079684901604	0.8487418720876057	-0.4917565657056926	0.24672054906726062	1.5207500400300398	1.360233548122202	0.36731200087082705	0.4821717249705889	1.3149449895386958	1.5948926745099787	1.181266338635244	1.9532397533787942	2.5389295449159626	2.721421529068131	1.5879346272653598	0.2961000085358035	-0.5266842687722755	-1.8220022976613846	-3.453366057536644	2.9	7.427351610012112	0.2808980604662992	0.25167035041827873	0.2681854043518104	0.19924618476361527	0.029570245030544777	4.970895716602401E-4	4.9708957166024E-4	-17830.48023225306	0.0	-186.71929528192237
29732000	-18009.93709486782	-188.0654195585668	-17821.871675309252	2.818076870009787	2015.6120601162918	45.36909204276683	1.7998506673552817	5.120829964647176	5.7619160445079585	5.6009456399568665	4.327318606970886	3.763057016974008	3.2478383135408677	3.973139659877223	2.0990165519663915	2.1724305399546955	1.5412710525342275	0.3567085316451446	1.2276191443847528	2.3397281394282534	2.55566882447936	1.6500699034694946	1.9532923746755086	1.3238773942819282	0.5822201405014148	0.09957673287116764	2.061185743550536	1.3420096083643624	1.0324005709994182	1.4627268733367849	0.8134608740157749	0.680036237644378	1.5865485647960038	1.906030444440166	3.1399909734752987	3.1768612296075043	1.7165736460834786	0.32165703522720884	-0.8271748065207051	-1.345327349570113	-2.469237864948601	-2.3023932820503816	2.9	8.13712584607356	0.28909437355987716	0.25167035041827873	0.2510636487521737	0.2081716272696741	0.07767784081966267	5.984446396711385E-4	5.984446396711385E-4	-17821.871675309252	0.0	-185.11630891467954
29734000	-18026.51682798443	-191.78308236180254	-17834.733745622627	2.893470806582166	2015.5366661797193	46.598973010190605	1.9278005505904985	1.5871394556728022	3.3527828690674446	4.273510767126012	4.212837873734755	3.1003405993783772	2.795107160291348	2.8102310377572	1.92988876750811	2.181319456069195	1.541800022969229	1.4252155017990518	1.685913895578236	1.0011445753221577	0.27087637868990944	0.9746520085442594	1.2091631235038602	0.8624056293297953	0.9348734554873144	0.42198354379702463	0.046518630491758806	1.0650808962601364	0.67412727351553	2.189849617383809	3.6531376772059048	3.927251404812453	3.1956244155006317	2.680823368007058	2.2892161972333653	2.3511540366336425	2.0833827292751166	1.7905938580109846	1.6147307893955327	0.9906050355265297	-0.7367674308783451	-1.0471405295573406	2.9	7.693881068552766	0.28221714522861585	0.2574977589559377	0.2518242726475112	0.2084608231679389	0.07767784081966267	6.031039903936441E-4	6.031039903936443E-4	-17834.733745622627	0.0	-189.01628627336714
29736000	-18029.727482717357	-202.50742092598426	-17827.220061791373	2.9107187614685106	2015.5194182248329	46.29527850019505	0.8039184913515084	3.175800906058804	3.44379482050862	4.7041384107739335	6.0936102481824586	4.668934419508883	3.0827084801143756	3.561856961995165	2.6737913645670766	1.106557320374296	1.634840928810597	1.2295506187486824	0.40019416153156717	0.22674314979553067	2.342321098553558	2.5449925770663793	3.0134927637891633	-0.15121186237641437	0.2513726106323602	1.3955697931771982	1.5698549866270983	2.710986968348183	1.8171397178150634	1.3455692877240906	1.612608090354097	1.9667414870158735	2.02628025016311	1.0105872112165912	3.10637547941664	3.3405927705193594	2.3218378667494037	2.5507016124119066	0.8669668309920613	-0.4747797450548132	-1.921133184962412	-2.463050356337063	2.9	7.288035032992925	0.29843787956368323	0.24581478564617446	0.2523016264311444	0.2034457083590016	0.034843241919656834	5.190543558812163E-4	5.190543558812169E-4	-17827.220061791373	0.0	-200.86475628644752
29738000	-18019.04012328127	-195.35374735501313	-17823.686375926256	2.95648710968511	2015.4736498766163	47.66761062627502	0.9996311476807437	6.882268929074755	5.375279467890612	5.993731594840295	4.521945735763408	2.756953313979277	4.322456438734583	4.182096789508399	2.2546962173743212	1.719654740024556	2.036341391077448	0.95074289124971	-0.09430753533076014	0.019917034587563054	0.28305484425756755	1.4014147007311504	2.160485973226489	3.5773379341336957	1.5280971955099711	1.1287418320167835	0.5264865389527315	1.2557988470872736	1.0235494704697818	2.4128367525805916	3.05921519058729	3.2050888884746276	4.232085061673338	2.9318955350576026	1.6746298761955953	1.4213544971360559	1.5197954355057663	1.2504083307882694	0.4016314771417526	0.5688948855695375	-1.439835081382968	-3.224263699540807	2.9	8.31621684155204	0.293490966686574	0.24734946189784696	0.2532116631634935	0.20594790825208928	0.022841706836924998	5.217195707273365E-4	5.217195707273369E-4	-17823.686375926256	0.0	-193.23922481043962
29740000	-18014.630449548626	-192.66988512600545	-17821.96056442262	2.902453558134902	2015.5276834281665	47.185149766551596	0.34506835048309037	3.456511674134981	3.224547788829189	2.5735933124647357	2.9257478085255033	3.2316146607121214	3.8368691509863133	5.43575261708204	3.654965451290468	2.615803310925573	2.098605212165136	1.5664758619936394	0.3275992355246502	0.23444754212501484	0.5710954212925887	3.986713949159431	3.2056138688139484	3.107656440529688	0.6255144205612173	-0.038040242001069646	0.38974011726984353	1.3127302360209496	1.000048665874139	0.17225370479471303	1.1563655841358211	2.6527345278973686	3.3486551109573868	4.494962266939485	3.789954229746596	1.6565130202682519	2.403372867928319	1.993085765369655	0.3078660422846212	-0.5779999931106931	-2.138859314600584	-4.276918981510788	2.9	7.037574453142013	0.293490966686574	0.2506787932159063	0.25343577107488224	0.20239446902264116	0.049228607570767045	5.915183902362473E-4	5.915183902362476E-4	-17821.96056442262	0.0	-191.84318602657157
29742000	-18033.983125006638	-196.75115002506445	-17837.231974981572	2.833035056231537	2015.59710193007	48.70145227570543	0.7003746360604725	3.8656043319505398	4.1603389772022386	4.881776588452509	4.0903211423104855	3.5635827536549405	3.2521749334866357	2.82181226405668	1.8753146717325115	2.86769370515502	1.8096354074267114	2.6345552969160795	0.9308065141945089	0.1102644525951002	1.466443639873378	1.859003458857145	0.6204657775320772	-0.1025708352861936	2.4494097357325364	0.6120492408555493	0.07658032588150408	-0.6471997273210798	0.8228120054718382	1.981210946968833	2.638389706392407	2.543160756125848	1.211248588400658	1.2043288992892414	2.241946608300613	2.6235522362492505	2.215717127583793	1.7426152000941266	-0.48122958611992656	-0.7552323629750055	-4.331554224118277	-4.498255497503543	2.9	8.759634237051106	0.2850912238745219	0.2576721982197661	0.25642293290961987	0.20081364499609577	0.04367412403564231	5.708731079415962E-4	5.708731079415958E-4	-17837.231974981572	0.0	-194.7947231798723
29744000	-18005.478604869753	-180.24914981505904	-17825.229455054694	2.8186571204034925	2015.611479865898	46.70485888311964	0.7003746360604725	6.032910493832396	4.759920891635742	6.666242887106985	4.443782764569345	4.238680711675989	3.224804553961569	3.6033942409424604	1.4462183636824906	2.587632557930611	1.5591637640578224	1.6046100366799545	1.5931149305382526	-0.09291597579317137	0.6467812889070514	0.5462221054634278	1.4787556724200557	1.5494139820344262	1.2067967230148595	1.2785922647382442	1.2877694574521161	-0.2824494569165895	0.7774024659126111	1.8136783418809934	2.7838442271007313	3.644564261126955	1.8618148653633677	2.4695043009197795	3.4223688884904626	5.329847323896446	3.002695718754972	0.1456550873179625	-1.6928623131583267	-2.120426598157899	-2.887321297956865	-3.621919814638181	2.9	6.720895741274888	0.2850912238745219	0.2549740697458459	0.2591210613835401	0.20081364499609577	0.017062821688268708	5.04769356825372E-4	5.047693568253718E-4	-17825.229455054694	0.0	-178.7842691800214
29746000	-18021.597589954697	-189.78860766598817	-17831.80898228871	2.841787791850951	2015.5883491944505	50.00693556453545	0.657994839513531	6.206825362778248	4.963564633551868	5.584364936053252	4.475428082631892	3.574843148926031	4.019158642238862	2.4831555933778824	2.521795062381412	2.406948206920085	3.229784734535286	1.2296014681613505	0.9673418961803704	0.8926628001278502	1.0955331495510672	1.3693402326306785	3.5217852508132825	0.6300660102512209	1.2541584182346979	-0.0662181821754999	0.8776028021382984	1.4498085652265127	1.868478856808085	3.683746273427519	3.0153297899934492	6.066701341013675	5.92539413815453	5.246457870951373	4.748886060597422	4.962512784139175	1.6756948688802922	-0.2791940240527249	-0.7676826117969616	-0.7940889532490013	-3.0322206555254985	-3.5034569473325057	2.9	9.486198319923435	0.28053764713719126	0.25875435081379033	0.2579378002615353	0.20277020178748675	0.050770789002771946	5.523661139278166E-4	5.523661139278168E-4	-17831.80898228871	0.0	-187.79322723935562
29748000	-18039.488419026467	-200.1004971820681	-17839.387921844398	2.8428544595967495	2015.5872825267047	47.061032002051554	0.7208474692156243	4.354496685654351	4.54706524360797	3.2080167436424105	4.16975767147457	5.304945969134142	3.1118855316124705	2.268511113312429	3.8764670874625393	2.9254137081267833	2.258205599115383	0.7477119326626708	1.330340601784609	0.9358418916928226	0.8876378314795372	0.7825996132686132	0.5456875522063399	1.220092848581957	1.1982534431791674	2.1581248194696627	1.055510920682234	-0.343448000524712	1.5977118318365218	1.3166353395037496	3.6227479605224295	3.638446255889173	2.6099951021198784	4.954469601626676	3.2767756049140235	2.9037123791279584	1.8792708459409706	0.5767110465496519	-0.5094159103857987	-1.4173123904612421	-1.6059851832916794	0.3915838170993311	2.9	5.694663080265192	0.2958768128936801	0.25101762197738386	0.25779320227244706	0.19531236285649264	0.004248108871128696	5.609043655344191E-4	5.60904365534419E-4	-17839.387921844398	0.0	-198.9080616035652
29750000	-18028.17190433262	-198.02943309361189	-17830.142471239007	2.8323882429979976	2015.5977487433036	46.871466999001754	0.650805492626648	7.199097233970688	4.944184014418737	6.060687712752576	3.9587174408433166	2.867350727148399	2.996276838533741	4.370655929974133	3.7041879370316346	1.6895002869138116	1.1200532894181392	1.879100763067846	0.7726097511752779	1.0444947239061912	-0.8058706317324696	1.2692661747259457	2.189568200397461	2.014690059911585	1.2622075556397465	1.093448348161792	-1.0048625667545514	0.32668838549258244	0.48702036806373544	1.6820835539508283	1.9201901535756645	2.7023783760765423	4.571048862077133	4.663739622099002	5.049583093304561	4.52187417742287	1.2027233562341024	0.9416124757512272	0.8300474665772652	-1.671710724570474	-2.4329879774586987	-0.8340977449402094	2.9	7.89525479702658	0.2909104565681421	0.2492752301643775	0.2645019504109915	0.19531236285649264	0.0742327485558739	5.234580585834091E-4	5.234580585834093E-4	-17830.142471239007	0.0	-196.28905066661383
29752000	-18013.704735777043	-191.60157078592107	-17822.10316499112	2.874415557467056	2015.5557214288344	46.59211754344223	0.669892367015902	3.4569622636718336	2.3807350268037832	3.7218809607942407	3.1663861551674053	2.906686644597999	2.6255250819202094	3.4195888077201717	3.7702145319688602	2.703018217109092	1.642588965507759	0.9407630881534044	0.546969467816749	1.1801133452429655	1.366153565966119	1.3913940986071252	2.5947573457216064	1.4359019463930853	1.3475985415573128	1.5931336736424049	2.6076042503556915	1.307831522263352	3.88829538633973	2.441160758657909	1.55270753877209	1.8173221904537527	2.769033117099719	1.8706680019531234	2.6563235104464726	4.1266129872031705	3.023190710467201	2.653426360883395	1.3305761778368803	-0.9878951500242087	-2.76754787574489	-4.578096245487533	2.9	8.565704039927619	0.2909104565681421	0.24874521182963266	0.2582640670012303	0.2020802646009987	0.02161234697534963	5.08980837544218E-4	5.089808375442176E-4	-17822.10316499112	0.0	-189.8971781997934
29754000	-18027.307838016048	-201.42883559833328	-17825.879002417714	2.9068528751724414	2015.523284111129	50.50574896772595	0.7474795584646354	6.408967949902232	5.794617188105996	6.118645336047356	3.760840365527032	3.5236840313304985	2.9887474000426533	3.036356319966156	2.5076215862997255	3.3940954306494593	1.054900064076529	0.5768526836482388	1.0842941104242036	2.88289860617879	0.8466016233260978	0.1763776687773333	0.9288396112584406	-0.17346747613229796	0.0873576803406948	0.1846261340360641	1.8477752443342317	2.363423750995711	3.2561457082785163	3.884072768357899	4.490879956659932	6.095237672354273	4.910020300143675	4.007070215143078	3.3325025194750486	2.827022451436837	3.1029055182912186	2.0219995656377967	1.976390750235297	0.2485846551477187	-2.021138000134933	-2.7803878960859914	2.9	6.686344732841824	0.2809483139363973	0.24614516794909858	0.26656480296442964	0.2063417151500782	0.03722514880149111	5.250114464396581E-4	5.250114464396584E-4	-17825.879002417714	0.0	-200.02920101812913
29756000	-18031.125555337014	-204.41643883242807	-17826.709116504586	2.926953335060261	2015.5031836512412	49.28586350827343	0.980963136163024	5.706507156729389	4.112159217234795	2.787590105287921	2.8148159851192025	3.724890638643373	3.0866881701635838	2.9101875113773885	2.584501629507278	1.6688941565570543	0.9683442864919902	1.0961077139467945	1.5325085168395443	2.9940753460912783	1.7573999723711191	1.122539497231213	0.5005101264709836	0.9853553275386887	-0.27989954392468064	0.2737538607159028	1.6234822152631194	2.4742798834921715	4.280271354394967	3.21504415321579	2.179856035401012	2.36239885590861	1.3377535585010327	2.4830342539189765	2.9295697202665933	2.5236010049539375	0.6323285343187639	0.7508238185385862	-0.15634606628818704	-0.893730502980608	-1.465468493542345	-2.443327682417353	2.9	6.723817771181582	0.2870418544733872	0.25851719233240444	0.25578584510125046	0.19865510809296164	0.005600936811227751	5.264071734458888E-4	5.264071734458891E-4	-17826.709116504586	0.0	-202.77136376828636
29758000	-18003.685419800004	-189.7661603561073	-17813.919259443897	2.904582311489986	2015.5255546748115	47.08947127986562	1.8402538669300579	3.8761877188384863	4.082913213613013	4.001760685468201	4.124440912031758	4.197857204064154	4.292472892569593	2.748081851353545	2.709256753350285	2.645790395624612	2.232700795084039	1.6446743416467884	1.1345933077812147	1.3206126093036257	0.2710212901092872	-0.1421088152986153	0.6557469114609399	0.36869618674992166	0.19834860082647465	-0.8505242139143829	0.018051486162392272	0.9161291359789521	2.0371203673115827	2.307461464610469	1.8868782112975426	2.283577843600789	1.9324958521877362	1.645310517627923	1.1511126538221759	1.4484941729656473	1.3888950452154591	2.1930118054565377	0.6704647125018618	-1.2005996317895498	-2.407681860489107	-2.0160098341812813	2.9	8.931676786882347	0.2877363093672477	0.2567277255650405	0.25203476841021266	0.20350119665750294	0.041004394926658874	5.368107895161566E-4	5.368107895161566E-4	-17813.919259443897	0.0	-186.93035829933447
29760000	-18013.414085924986	-188.87652976102996	-17824.537556163956	2.8579311336035795	2015.5722058526978	44.592472016790616	1.554389989171549	3.8806720045292913	3.579446112321957	4.104771325224556	4.310471878362504	5.064532655942375	3.8657344496008212	2.174465400562333	2.3682962445446516	1.4456056878551207	1.3085671026526657	1.9544829035859297	0.8357181936894622	1.3821073498567886	0.6086450736227	1.9874861833314363	0.8728694743977148	-0.1982130076477184	0.9442009003413034	0.5699934288831493	0.6549176555947122	1.6025578181987885	1.585775604322734	2.738039998904755	4.282496820313792	3.6458671456244565	2.93658440580664	2.575129171959344	2.2471086414993215	1.9852243125177371	1.078068970702874	0.2676719108456064	-0.19420681749719992	-0.3776575810023284	-3.190676266551427	-4.1049871345537285	2.9	6.387847392854235	0.2820939833398384	0.25522112617651327	0.26333146850854905	0.19935342197510308	0.022033092310412915	5.806893914629208E-4	5.806893914629201E-4	-17824.537556163956	0.0	-186.69606111055063
29762000	-18012.690541278156	-177.52900411605108	-17835.161537162105	2.8296013406837948	2015.6005356456176	45.41667174037098	0.8837463917710633	0.5779274435348518	3.0212468635788414	3.115912725624721	4.487713739969375	4.691418162598655	2.6405309682294327	1.862154644033458	1.953614887839301	1.5595136821311026	1.7364102699988329	2.2158120470146487	1.473556115816642	1.0036779031466772	1.1079837023980514	1.1365855530567475	0.631122884166119	-0.2979255743544194	-0.3482957260899396	-0.6836780791138661	-0.4379009448625664	-0.5246104894579248	1.1243180010651914	1.6607001379198791	0.565734553988547	2.8019517000221286	4.8435658120762515	5.499361715668589	6.089983531365913	5.270574069276382	3.8458109805314606	1.965384001122344	-0.35819644073908663	-2.4460608091341873	-2.880060034714666	-2.783094577843949	2.9	5.690900611234935	0.2906791254876297	0.2595372277585202	0.25222168935768385	0.19756195739617008	0.06525127859123124	5.826472003341141E-4	5.826472003341139E-4	-17835.161537162105	0.0	-175.93740663310936
29764000	-18013.87283378944	-187.37126790792254	-17826.501565881517	2.83814155786721	2015.5919954284343	46.29732879158809	0.6143893308599783	0.10682183487902291	2.525555787076951	3.4854197043590758	4.197420380479813	5.793035458032438	3.5449495982649553	2.7588639276189575	2.3828216017959734	2.405732254054195	2.510573583117751	3.086632379236439	1.9582781384758383	1.5895097421819735	0.4366683869363599	0.5590179085752691	0.7790601228470482	-0.18481064606118613	-0.5953105845428791	-0.20002425424305215	-1.0351559085714352	-0.2426449725988139	0.38666287221049345	0.25214707881162557	0.8028872027591532	1.756479266844254	2.633743959945025	3.1142976298384473	2.2308844278481286	1.5995851092811795	1.2930189780718573	1.291735380284584	-0.3994668297072198	-1.3917487117888059	-3.7248186358705073	-2.677154545466645	2.9	8.601485255082457	0.287383677401549	0.26098649659086687	0.25077242052533716	0.20085740548225073	0.02345212291871186	5.412547370840039E-4	5.412547370840039E-4	-17826.501565881517	0.0	-185.63667251556208
29766000	-18017.717416311218	-198.43316633946984	-17819.284249971748	2.775493946677242	2015.6546430396243	48.55489939511583	0.7237335357594162	6.723096699733633	6.242937117176103	5.3497642077786205	6.3852742466353565	5.180979028186547	3.033292376418917	2.866356251984441	2.939428275862735	4.313400222365748	3.584806974666022	2.8247804887412378	1.558489583591548	0.6986330109648434	0.4508901499042767	2.0573513907345062	1.1629076222402985	0.43783969223761227	0.9237680784055371	2.8191488589736644	2.347204135525872	1.3434551069523446	3.584620638146502	5.465142396774634	6.060896618328308	4.64216082471849	1.9857458774665933	3.6214169629013147	2.341508877168306	0.7642704716168222	1.3679434760604865	1.5743208322955902	0.31562894128258767	-2.8760658349711576	-1.8848378907214283	-3.0538901341247437	2.9	7.771397039010207	0.2872303719891861	0.2557079829514957	0.24916234491008837	0.20789930014923363	0.05863525820432936	5.560623740793535E-4	5.560623740793532E-4	-17819.284249971748	0.0	-196.38639085377122
29768000	-18026.118999303122	-193.38890134880953	-17832.730097954314	2.88452363167046	2015.545613354631	46.763509647089926	0.7934336420626767	2.872112260012345	3.461306168598167	4.801346671145362	4.140873892588353	2.910481786548844	3.192699337100275	3.3097605189732753	3.187461555847672	3.321788189864363	3.180716609389167	3.752675017030472	1.7658858526690306	0.5933023954642256	0.04402882752804789	-0.27492130109412444	1.8250537726094962	-0.9274146496316016	-0.8150487841905105	-0.05712977736540964	0.2943201898065324	-0.15656480613707813	-0.4538280206193044	-0.23096926765507275	-0.1954036921683897	2.696116069758665	1.4882046680369683	2.608205205249783	4.715523532113605	2.7731562228504245	1.086032905468273	1.7149958979773348	-0.3280141237780979	-1.9072910844715412	-2.6785322135161267	-2.3711842541224315	2.9	7.183499145369052	0.28037695444550975	0.25578551935510224	0.2566184379828201	0.20721908821657173	0.020571990242479625	4.737223841414044E-4	4.7372238414140395E-4	-17832.730097954314	0.0	-191.8612366861938
29770000	-18023.763253427976	-189.52993816728818	-17834.233315260688	2.800943905266808	2015.6291930810346	46.01219460307423	0.4306794275280098	3.6797476868563797	4.329444962948573	4.868002382578731	2.790939687481299	2.7064741530355803	2.4145590959429035	4.825798930060064	3.2439416014875473	4.718715697482187	3.1185548900608615	3.6120632725460027	1.6048676710770458	0.3619748701716242	0.6866275492416457	-0.13338668742948706	-0.41021992949380764	0.6433060691578263	4.521550538214024	3.6432816503999317	2.5542701644112094	0.9669166743643599	0.4731790466250434	0.6308445668099565	4.241514645222614	5.393147466442658	4.970882874090147	5.01472014807023	4.856296097913581	3.401851901796624	2.1427729799797284	1.2538498578753383	0.7671105238742685	-2.084942830821427	-1.5446006442030955	-2.6710530277208058	2.9	6.531395027168618	0.28037695444550975	0.26573802295097815	0.24859055402169591	0.20529446858182	0.041538488879780705	5.613602436911608E-4	5.613602436911606E-4	-17834.233315260688	0.0	-188.41318417840762
29772000	-18018.956723491534	-190.99468036499283	-17827.96204312654	2.894555048131113	2015.5355819381703	47.501852722947916	0.31776553703189075	2.612509997613367	4.441542118073477	4.929060508122971	3.3485342914201417	3.0279956607915386	3.011360485533864	5.454993901776833	2.4642433665784345	5.230304638073703	3.337917284408219	2.592670958916208	1.7041266588925719	0.5442514719345507	0.6618117071850435	0.7588429782088113	-0.785817817515585	2.0782243397025537	1.45458947247514	-0.05380423620276331	3.6300307095614563	1.4123019065796856	1.771983214662268	2.569377495791623	3.579628323921302	5.0713341267238405	5.3234098312940725	4.714907361038968	3.785376475303955	3.039360016421746	2.0307229061213676	1.5558612107537968	1.422665707471232	-2.6436436949896667	-0.33637876662310395	-2.0414065407328543	2.9	8.888558081787188	0.29109729942852086	0.2602592909529137	0.24859055402169591	0.20005285559687333	0.006502294439313834	5.357036395949251E-4	5.357036395949248E-4	-17827.96204312654	0.0	-189.99754079492018
29774000	-17996.294002487466	-173.43937770704812	-17822.85462478042	2.7548199044157564	2015.6753170818856	46.5131389694304	0.7112926354994814	5.2723111350428535	6.052632821069541	6.452924118987692	4.521063923857483	5.00270947722386	2.961172836526689	3.4858524413306484	4.002938357265779	1.6325836554084405	3.083473275351638	2.4891396306053757	1.1043248392317293	-0.045126822800811234	0.6408978667006769	0.6662127549927899	-1.3294324233089143	-0.3385028915177646	1.054665720495945	0.4836072184744573	1.2494860039082922	1.0815872625727179	1.1860625584845401	2.619223005530855	0.5396804004473021	0.39724938785917674	1.8301179594301635	1.4710213183477925	1.6744759254691028	1.9509937583294081	1.4652690362516978	1.6992414593184049	1.0005329002517538	-3.385543358420622	-4.173233893424838	-5.119872221778345	2.9	10.929059112590798	0.2928624293058567	0.2489132771359597	0.25322684933547623	0.2049974442227112	0.03425004862701019	5.700417935491854E-4	5.700417935491856E-4	-17822.85462478042	0.0	-170.69398404922882
29776000	-17991.979682733952	-176.5543760867206	-17815.42530664723	2.802410396048581	2015.627726590253	46.095548988735224	1.3770449050442133	5.823750186062409	4.531969390226987	3.846212012730284	4.283797305652523	3.3982646857256253	3.3162790892853713	3.398265401692672	2.5939912753224945	2.254618175741531	2.282719206468711	0.9842211027805609	0.9134948116852287	0.636061597945023	1.82822298400033	1.2904258009379266	1.0273359705124865	-0.3579744058440515	0.25349800333419464	1.0602732285450274	1.626782420465248	2.3725558942124705	2.8589272203397886	1.8762517089561037	2.0880103657206663	1.2073677737835669	1.945973415616693	2.519759787963209	2.249219452340127	2.849275251769426	1.8584668331982626	0.9035490738091676	-0.5904330493877417	-2.923891757768942	-3.0411712671929654	-2.4452754645270436	2.9	8.405933156954218	0.2928624293058567	0.2543758967847475	0.25322684933547623	0.19953482457392344	0.04942897334536406	6.247589127792843E-4	6.247589127792844E-4	-17815.42530664723	0.0	-173.79631967147662
29778000	-18016.171032088565	-195.12533353918403	-17821.04569854938	2.812154021644126	2015.6179829646574	44.168139443964165	0.6658137375040719	4.033833129847418	2.542815429132828	3.906082046738249	5.8812027391009165	6.37629113310767	3.8187468642594347	2.523814366202852	1.6512767644372182	1.7177186871330763	1.4695666714040156	0.48230771082230073	0.7997720065554141	0.5757228450289356	0.561552612228748	-0.17529371081026607	2.1036411774242834	1.3840513998138932	2.5460718448167	2.8862747773703714	2.44155474622632	4.256419247390812	1.895967139445126	2.844838619286706	4.480841211694142	2.8256191163835305	1.9741736741297773	2.186304345984464	2.9592419596721973	1.4317181765889913	2.673350699372782	-0.4358804951961906	-1.0959452184528322	-2.0091139478566777	-1.649094886278226	-1.7662888243548827	2.9	7.92813652926616	0.28326298424621754	0.25585989565540984	0.2582697139967815	0.202607406101595	0.04942897334536406	6.374611335407632E-4	6.374611335407634E-4	-17821.04569854938	0.0	-193.20302693246424
29780000	-18020.60245663478	-194.0082595540657	-17826.594197080714	2.8165747772322827	2015.6135622090692	47.37236139384818	0.6498741011542349	8.735936848686908	8.091551607357472	6.651157773587123	4.646891528745272	3.585267668590281	3.157208863546468	4.73496623638803	4.355971190434968	2.450074221881773	0.891609594116097	2.0006625749643607	1.9500297766311259	0.43068646901106195	1.3761387512938126	0.8234522173559006	1.3333875088564127	2.0660268665716157	1.6045349820124244	0.9876069033985846	3.1640571850989643	2.053319289672892	3.044272851187956	2.1352779158410935	4.0190734883048504	3.8699030400943033	5.383807105889476	3.0512926292008	1.67839814924388	1.5250824559635983	0.4285397881436487	0.45869942589709617	-0.4119119697766481	-2.500398594671935	-3.2831069365430205	-1.7825523319632284	2.9	6.391393944349078	0.28397402449364395	0.2542554064405925	0.2539524241148764	0.20781814495089104	0.012312237602042706	5.003089578519564E-4	5.003089578519566E-4	-17826.594197080714	0.0	-192.71005897035622
29782000	-18005.221816238543	-183.4964747029289	-17821.725341535614	2.8933380699519056	2015.5367989163497	44.46938684324426	1.0247039743378992	5.607477168364055	6.719466219226122	6.237143054312109	5.452040618596564	4.78500662472935	2.7915254377712504	2.750914401962365	2.258014079152022	1.9175338273721343	1.6142236320647707	1.1311001795131528	0.5978362418229701	1.6137601851787706	0.8256295937824374	0.7919555205119296	1.0282109394794121	0.31530303271486554	1.5342626678404545	0.8211416939939297	1.6544672264574334	2.25403670046794	3.2337788798397886	2.6512438485146474	5.052844428373872	3.513486895255162	3.1660104916678877	2.859441672902788	2.0219545446679423	2.2010444988583853	1.7633665915108871	0.0860759193043682	-1.1934841209691436	-2.407317461874157	-2.8245625917500177	-1.954135415825365	2.9	7.1236350820731404	0.2863499505357289	0.2542554064405925	0.2515764980727914	0.20781814495089104	0.012427327510668582	5.75596120655153E-4	5.755961206551526E-4	-17821.725341535614	0.0	-181.621234936623
29784000	-18000.22643259259	-175.03332918482147	-17825.193103407768	2.880096764416281	2015.5500402218852	43.58246221330687	0.6779982001064931	2.2502220040449674	2.761312177403719	4.43103665864683	5.25023341889278	4.909372476756736	3.27152825997442	3.464416872537532	2.1118382473936483	0.9675549745398047	1.3632646690629973	0.39971677756002794	1.3954923883144201	1.2036570950039722	1.1023313875059764	0.24246955173152857	1.924990306268954	0.8089096144146976	1.2434004949865078	1.9533484329874895	2.3729672019563934	2.151060578955592	2.605783285260461	2.7890832666801915	3.3901570352262995	2.6942795749287347	2.1289384358513335	2.6874679044131846	3.39243307835711	3.6839860767462396	3.344049054820898	0.9476794793189667	1.3564459570979468	-1.6009652284266875	-2.7963363528695737	-3.0709703740164214	2.9	7.435297301234465	0.28791198257666234	0.2587063966409015	0.2515764980727914	0.20180512270964868	0.02346827235139062	6.513044980792657E-4	6.513044980792659E-4	-17825.193103407768	0.0	-173.39668142064335
29786000	-18012.86841538526	-176.52061776502617	-17836.347797620234	2.850054000607965	2015.5800829856935	41.28912953615438	0.8039880019500034	5.661412366947224	5.789349866456288	5.122196043340823	4.087043976295671	3.829542633918662	2.557264426930447	2.0413431825929482	1.027510366781051	1.4934711123465705	0.416952827251426	0.7030626507627642	-0.28760444544983355	0.9488929248203378	1.8062872052903218	1.142613417703203	1.9829642481988183	1.4379116610117655	0.15235952682382264	0.15141748151429732	2.4505776735733864	3.570551696376553	2.094345558529439	1.7994422946195419	3.0303061844454935	2.458821117092627	4.43039502821827	4.30953021119932	4.485690523785418	3.277052168850856	3.807268327528552	2.217276870774447	0.5235282387704092	-2.01166601164214	-2.065494926813846	-1.1917902920462433	2.9	9.139311323269244	0.28910311516402226	0.2575627920398086	0.25421711778841694	0.19911697500775613	0.04034946413423321	6.660780754550832E-4	6.660780754550825E-4	-17836.347797620234	0.0	-174.24296357140898
29788000	-18008.035711441993	-183.53809256740655	-17824.497618874586	2.937474520349508	2015.492662465952	42.980192982711344	0.8090235841768543	1.4027382834537634	1.6817615968778303	3.07794357072412	3.4973986647642343	4.205704095849899	4.159026761976126	2.3629195622600254	1.211381412420421	2.100495021715911	1.263219836399033	1.6743567942719557	1.063440873734195	1.150630479198016	0.7409424560700467	0.3577724669180319	0.40261081856322506	0.18082233179653726	0.7378531548861128	1.589972084944287	1.1280627142774557	2.991534663019495	3.7200757779819464	3.0956234762329267	3.501143432512655	2.379220670921942	3.491282997213003	2.889281190884363	2.2685038631525067	2.6331228374725875	3.048089205136716	3.349857743015141	0.9393019003629269	-0.8957148824618026	-0.016630221383533872	-0.3618657039771689	2.9	8.35746255661428	0.29451200187589505	0.2533287620034077	0.2536361853838339	0.1985230507368672	0.03417572256123707	6.44307927758602E-4	6.443079277586026E-4	-17824.497618874586	0.0	-181.48353942376076
29790000	-18007.3537636141	-173.9554521986595	-17833.39831141544	3.0612321348443823	2015.368904851457	42.82206754804314	2.3797742151452375	3.83689471939082	3.852218535928716	3.7501546591532047	3.5081343961269313	4.152839876551389	3.757143345170396	2.299594791332554	1.3266525149541493	2.098554891826082	0.48086249214530735	0.23317755085505343	0.9084390308036426	1.2962389325023373	1.3327382562887087	-0.05374546822680755	0.038940110408885294	0.6542492229550038	0.7175173909858246	1.1811981298806642	0.667667827082635	0.26317962077607815	1.3796640135998983	1.28232507371029	1.1119670556513142	1.9990762452249236	2.088958305534503	2.7391144560681306	2.8745249184276096	3.2341416731576187	3.0549484436726813	1.696958364474701	1.04916723430716	0.07538201414269446	-0.4881183889223259	-0.7261919862094368	2.9	6.179570255971009	0.29451200187589505	0.2530005883909354	0.25091331562920405	0.20157409410396934	0.0381423178235714	6.160266488360659E-4	6.16026648836066E-4	-17833.39831141544	0.0	-170.77873248405916
29792000	-18001.942246725044	-177.72405708532372	-17824.21818963972	2.966344000277606	2015.463792986024	43.6319709892713	2.3797742151452375	3.612574701076848	4.074367085818016	3.848771531939757	3.2940590774883027	4.2733795024236185	3.3671448654967446	2.4913426688319547	1.9626407832625672	2.2160136137089386	0.6890230319851741	0.9634366730005018	2.14274610006743	1.1735043327904637	0.7595294838132565	-0.03035392282815874	0.24811264973810943	0.1940453096006272	0.8339408610164462	0.894874947060428	0.862494655507557	0.49196728208894946	0.39128048559068884	0.8608758288001627	1.5239223131916253	1.5274673229392355	1.9274171125219666	2.9393929840934643	2.7424452345720858	3.7139108144090143	3.363682001495187	1.316234901581876	0.8157278091017983	-0.11579540157530482	-1.5439607673977231	-2.5364092449193762	2.9	7.622074446764494	0.29573948515034054	0.2505461253478327	0.2514720982378766	0.20224229126395404	0.06350712875821717	6.306908088962649E-4	6.306908088962648E-4	-17824.21818963972	0.0	-174.63879174114635
29794000	-18007.64193125896	-183.53373860544076	-17824.10819265352	2.9927771719197036	2015.4373598143818	45.84569677651047	1.2984747754179535	3.3920743186354056	3.6133627575598455	3.9001052514417265	3.9382828863418258	3.8610916624929708	2.7007617949284493	2.6430913246934358	2.3649624278680696	1.2856349576634214	1.5239311014684251	0.9966465475137405	0.5542657850124282	0.6468841993115452	0.8746300315589699	1.4278614957674254	0.2137983213656734	0.7550160067240763	1.006878450435985	0.19694870027701927	2.2310985685836813	1.5771624702473914	1.8434588558798954	2.157446583246303	2.807513885334882	2.1504671913497457	2.2151113435854044	2.0794729101359586	2.8910517359905725	1.9547106951197213	2.1269996051691167	1.4986823884193794	1.2164770217547183	0.17220773861804584	-1.2411856593155426	-1.2482739679988768	2.9	7.506372509772348	0.290780941432504	0.25110928259108933	0.2558674847124565	0.20224229126395404	0.054166663930840235	6.097396360424872E-4	6.097396360424875E-4	-17824.10819265352	0.0	-181.04649328336953
29796000	-18006.422661300563	-184.0945158453539	-17822.32814545521	2.9340185217781904	2015.4961184645233	45.99260621957326	0.9802175416055136	5.379616533135623	5.068924070780652	4.696358726752672	6.369084461850958	3.985808582769307	3.459341328363802	2.439358913243307	3.0195782238008975	1.9290388803451999	1.269113025909993	1.4575123701033268	0.28394768697065387	2.000933918838511	0.43393482069309147	0.5068391118023312	-0.6131561254441049	0.6871994299874367	0.410240503742607	0.3543818252871167	0.23476246414114388	1.9798127104101049	1.8095481847256154	3.0920896773501036	3.729868743414359	3.215486616533606	2.4529567533402297	3.499382562425609	2.787357287342161	3.0975873727746337	3.274736292866913	2.6633797743119465	1.1005828754751183	-0.30162698463137394	-1.5352582673586108	-3.0051128159428213	2.9	8.918848545654887	0.2914112367726579	0.25110928259108933	0.25390140937234573	0.20357807126391095	0.059668854101687374	5.150251507800417E-4	5.150251507800422E-4	-17822.32814545521	0.0	-181.83930131774952
29798000	-18001.06879139096	-170.24069139887172	-17830.82809999209	2.872674498204289	2015.5574624880971	45.829793070674384	0.584945715338394	5.12985547250268	6.710027162873611	6.893240089934061	7.812648485502814	8.297380110788932	6.262889853715163	2.185945798919664	2.4437067197257383	0.6216556339241073	1.3596595427452094	0.8984769808518411	0.5672501912990386	-0.21920881444639478	1.1675139740522915	1.2772913753407926	-1.169593264962876	-1.5879296754684709	-1.1467546632398462	0.5281521677937289	2.1712997883935055	1.9382774738222186	1.811913346919466	1.6505441706200963	0.4270930161309019	0.02153867804086884	1.069316872263074	2.7489571167320515	2.5682438637719165	2.0532153067832413	1.8569452418661017	1.8348989297307359	-0.23982954376080073	-0.779671083425381	-3.4014295387766937	-1.4008753282533184	2.9	8.414114745309337	0.2914112367726579	0.24749272359539992	0.25751796836803514	0.20357807126391095	0.06843898229862533	5.800221774487226E-4	5.800221774487226E-4	-17830.82809999209	0.0	-168.53057147052616
29800000	-18018.046562234	-194.8128415852545	-17823.233720648746	3.1463449178164082	2015.2837920684851	48.414770330901	0.7569407207136025	4.79302506387851	5.577170470031112	6.853383010648761	6.199678290886246	6.62799337162109	4.629674166874505	3.83990414587136	2.3164156018421145	1.387615878545443	2.017342672305464	2.211866249582206	1.0405465202039716	1.0724996898972294	2.00368632904977	1.0837044351460179	0.3978717862311878	0.9973745956232158	1.8149646437761953	1.816133860670636	1.128994865976279	2.6383876944127316	3.194314412409881	2.1727746596730877	4.2843641390378995	3.873490887567762	3.668267568252204	4.411911426411339	4.1185965048431665	4.132178949330567	5.705262078863614	4.247096108518633	1.3525264736553644	0.5286350192808145	-1.4818174562512243	-1.1525947089177468	2.9	6.689483736480442	0.28601805595300706	0.25931551902528344	0.2561018035176762	0.1985646215040372	0.052549229536479766	5.10759675210885E-4	5.10759675210885E-4	-17823.233720648746	0.0	-192.01612114786974
29802000	-17989.023099679784	-170.3804013793236	-17818.64269830046	2.9866510799968196	2015.4434859063047	50.75466588254272	0.5509346999039034	5.541281311469755	6.867981339538518	5.794660332697414	6.002071440740931	6.0945557830149335	4.34378917359588	2.6563419734857368	2.6408784712995605	1.5284614225963296	2.2953835994720673	2.958010112228349	-0.14636678332139763	1.7331155666904707	1.9504011640471168	0.6759083258433799	-0.06796104225237215	-0.9013218644434433	0.21357400615528538	0.3114281029991225	1.4492748408732072	1.1640347070664816	0.4772080496315705	2.6133969406754627	2.623130550436328	1.8850439856052301	1.654342932832303	2.4807918177419834	2.593206764049823	4.965750827940493	3.6406598643440207	3.815589781732843	4.27283845970784	1.7816715648563304	-1.3445407256930668	-2.144152064086885	2.9	7.483147316281346	0.28173667251463136	0.2560700063164813	0.261926506050045	0.2002668151188462	0.02893551800288256	5.238543083015787E-4	5.23854308301579E-4	-17818.64269830046	0.0	-168.95851091607076
29804000	-18010.842436098203	-183.95403664381794	-17826.888399454383	3.096844989103189	2015.3332919971983	47.589187117004485	0.4202345265309666	9.528340545862605	8.020376309870342	7.275000389737041	8.277194172110425	6.166593936217568	2.5617052554742292	2.9506416894422376	3.533040066930692	0.5158535999248101	2.0213249580864616	2.281852051944623	0.5841251027689482	3.006386948933982	0.553407896592605	0.45850129512305404	-0.5505583729854252	0.004324714838565086	0.723951554258492	1.9499802452820982	1.0705895073013754	2.689449280601231	4.238150151958271	4.231451623766064	2.4982288713757552	2.159898720112427	3.6813601001380896	3.062997818447962	2.3225761226780315	3.2282100819473243	4.611168664814201	4.1892896541442495	2.21014415274613	-0.2143026624273543	-1.4314284394038812	-2.2179127238656484	2.9	7.6851115972420105	0.2808723188379989	0.2560700063164813	0.25716095990612875	0.20589671493939485	0.02998621253293688	4.6714177440735727E-4	4.6714177440735716E-4	-17826.888399454383	0.0	-182.09182642648415
29806000	-18012.375315252433	-192.35606573791813	-17820.019249514517	2.927979024452524	2015.502157961849	48.282653987927745	0.4440419104458019	5.85147125870212	6.308255517138461	6.12848801361396	6.521808988062884	6.119739361918709	4.411755479299174	2.1648711181598044	2.125727940620319	1.3637836020975063	4.811577329613201	2.194070133038642	1.2421056374455834	3.774617131686435	1.148415351941045	-0.11904872913245265	0.639978843308054	0.07484712288271889	1.4045316976311581	3.6050385244170347	3.6140302235617834	6.024440404062083	4.778802419688829	3.9358974194320053	4.297990158754193	2.8184185543120215	3.8425494278743937	2.003994039683269	0.4818001105471228	1.6679218088778998	1.9372002270666477	1.6126170638730688	2.6092489120627813	0.23767122354261305	-2.021899824206348	-4.396319228944461	2.9	7.2421321123346	0.2846983164366472	0.254412007540041	0.25718908064728174	0.20370059537603386	0.04067025081878427	5.472632158401351E-4	5.472632158401349E-4	-17820.019249514517	0.0	-191.28270492881077
29808000	-18024.61733647451	-204.48099453576765	-17820.13634193874	2.90065917225405	2015.5294778140474	48.40417963804033	0.4440419104458019	3.3890506709804247	4.976373722382455	4.197506540437928	7.115665866329491	4.967850469716204	3.844651109835579	1.8388286537049594	2.1579167609870895	3.547326519126166	2.8569937408119253	1.5845211790638665	1.2522523619058372	2.173197447281351	0.7993152694871674	1.3401052729061114	0.19929331801185235	0.007661201721107624	0.8244706260904049	-1.6324818383014676	0.12464133637016997	1.7381442854812634	2.768891411664169	2.0311308598758506	3.2718905922265074	4.920263427517243	5.388686438465829	5.97881179978315	5.3692976172860805	4.156468970474885	1.561173934344232	0.3845434859864845	2.6575458960498253	-0.369778493735871	-2.285032346069614	-5.758559698342782	2.9	9.226930116267852	0.2911871796764677	0.24653428557425594	0.2569004605126095	0.2053780742366707	0.023969531633694082	5.266747159207836E-4	5.266747159207835E-4	-17820.13634193874	0.0	-203.06689660750496
29810000	-18002.55796424883	-180.0066559424962	-17822.551308306334	2.899474779527436	2015.530662206774	49.0179337645249	0.5745246304256111	3.516560323045214	2.7050865242305093	3.4767232067055756	4.23889577769565	5.0212515744664215	4.577272158633677	1.2307266519313909	2.124428912195029	2.7887687111622976	2.81611525446358	2.03016687725063	1.1966565169931291	1.522354273440115	-0.2066136300959069	0.49348570280041604	0.5774637848883778	0.9968773478909094	1.9443306394730662	-0.23224062243524068	0.7110181469523039	0.528973456179764	1.9562479857431272	1.5466652448318043	3.709208011481407	2.235302793530515	3.4269213545727957	4.292428158327256	2.2638273826989987	3.221485808786912	2.8526354480436704	2.027822731633192	1.6987059875994948	0.14745691679887896	-2.021646496646248	-2.36105557514187	2.9	10.891714520862987	0.2989813080063788	0.24653428557425594	0.2506536879740769	0.20383071844529224	0.00958885646438832	5.193980384022575E-4	5.19398038402258E-4	-17822.551308306334	0.0	-178.0726933669477
29812000	-18009.209191556394	-185.2973266587579	-17823.911864897636	2.878795721218849	2015.5513412650826	46.4874872243769	0.4978751200531732	2.3199865858499416	2.3165403124623416	3.734123310874172	4.2427877129395615	3.6357775159375834	3.6583931751675873	2.544058725338779	1.8062556629445328	2.3799927393971854	3.0051335532689807	3.069928264167035	0.8922238071136823	0.16002698017577102	1.074170533650427	0.848647023985125	0.7574630255017406	0.5286869370411142	-0.42089661807555123	-0.043432137074015886	3.6513115464915833	2.8603274988144065	4.317274137944949	3.975674668096133	2.7744821874795944	4.665736212970238	4.416027964402269	4.342491531153682	3.4031653938783086	3.9044648824788704	1.3330453697038247	1.3018627262803248	3.802683356079892	-0.10196903480979436	-2.4816810076633904	-3.391772973550177	2.9	9.245839807370135	0.2855372517152191	0.25823596157817685	0.2577279667523606	0.19849881995424729	0.0038894253795236076	5.610738997411784E-4	5.610738997411782E-4	-17823.911864897636	0.0	-183.74296140683742
29814000	-18006.663224500895	-187.1781874448093	-17819.485037056085	2.9165162616566906	2015.5136207246449	45.97077229927006	1.2623172153985345	2.7452709673731936	4.1590704206936255	4.902647078741003	4.371855094482617	4.941606651188649	2.2342867862819746	1.7695796922076559	3.370479123027524	4.447168586866992	3.4336714293064317	2.675958969573527	1.468529757779139	0.8306671407470342	1.3467995391020793	1.6980773483171439	0.661142095504617	-0.1424635271237007	0.5006201410122517	1.0289328504477049	1.4027093525009058	2.4666045320919965	1.9163778852337068	3.1500644856714537	2.7424725454925327	1.9935492002254525	2.5996571811962377	2.0955881218507453	2.1117360273114625	3.055761379628436	2.5134642131322136	1.0150982098943198	0.6091074913887771	-1.0571631293192472	-1.8814977200567702	-2.608269490255202	2.9	8.07039067349828	0.2828010832404086	0.25270927514468605	0.26066434531962845	0.20382529629528076	0.003396482958006251	5.319638399763609E-4	5.319638399763614E-4	-17819.485037056085	0.0	-184.95781208599345
29816000	-18017.61853909275	-195.73249807476384	-17821.886041017984	3.03808205761074	2015.3920549286906	48.83130903202619	1.4217332823168642	4.369595942485223	5.090351531409044	5.134699597775579	4.186289413871442	3.554969181720914	3.093683869673794	2.8498187704322193	3.369922570270171	2.678638933180333	1.273286925618073	2.582810928146903	1.8533001334428627	0.958169246253189	-0.019297882652400622	-0.033042325461262845	-0.48260489459352507	0.06470415587668582	-0.07956626429366959	-1.2227925576383918	-0.8852308243541291	0.598187280699295	2.2659371750960284	3.5092633573690977	2.5018876253092515	2.0111228289941896	1.8234561670993887	1.330141757648876	2.3348850196112085	2.8325180459451307	2.178675047699354	1.9718869123264664	1.8626507812445965	0.069711180816028	0.6917785506489341	-1.5300312865099905	2.9	8.16685622394585	0.28861612298536715	0.25057330415599893	0.26066434531962845	0.20014622753900932	0.012809546494361194	5.244168904208486E-4	5.24416890420849E-4	-17821.886041017984	0.0	-192.97265834009727
29818000	-18024.04256224795	-192.36875493080797	-17831.67380731714	3.046762666372009	2015.3833743199295	49.082651671075105	1.7257965334133485	0.8824734425723326	2.8140599132146225	3.893312532031811	4.187469981224763	4.334248789393632	4.202594433495846	2.8951589357142837	2.2929103720114457	1.9250093187414068	2.5732191164677545	1.9214620467347447	2.40088660156821	0.790458882449065	0.4095942637891784	0.37880677816289066	-0.3201168724377802	-0.047696409417674834	0.9505547794873642	1.1656689516376886	2.870980996422693	3.1430125129672044	3.4734738066948747	4.716524229211283	4.941722357296752	4.7626244585450195	3.8927021579542442	2.8298886024619545	2.8505761972414145	3.9302183839226887	4.0155726218284125	2.7786742050738624	0.8677711671492514	1.2381716069895479	-0.20113895033260043	-1.7867664081512424	2.9	8.880762951758724	0.28861612298536715	0.25057330415599893	0.2484844120669062	0.21232616079173158	0.014792494039210494	5.521539705256092E-4	5.521539705256092E-4	-17831.67380731714	0.0	-189.1863307133856
29820000	-18035.91237568566	-200.55599683607082	-17835.35637884959	3.0727131775602623	2015.3574238087413	50.26685767574691	1.4092686404393093	3.436295436081853	3.449983769422434	4.398997983312897	3.97445728352883	3.8726628558116776	3.734426527160129	2.776949939244513	2.395054458431229	2.7557786683917374	2.0302095218574805	1.6402653022936093	0.822521713715514	-0.2219534629909703	0.9889915675188303	1.3069318198199977	1.661666020154958	0.4148322967737286	1.8713319674319602	2.029447491733161	2.1983788125665544	3.298468804972905	1.0223167468438197	0.6675759637514136	0.6585750228807918	2.2214963220932966	1.215292131036587	2.8971661723630624	3.485441070633173	3.75325858005393	2.5910513921314524	1.8753272165696289	1.7451684126003821	0.45204473329369776	0.08189893995586947	-0.9497182205974624	2.9	8.08807806445561	0.28782972306302285	0.25086037422316687	0.247972374270129	0.21333752844368511	0.019549417099836878	4.78300399801199E-4	4.783003998011988E-4	-17835.35637884959	0.0	-197.63086855886382
29822000	-18020.219916106194	-193.81221817152615	-17826.40769793467	3.114718985786518	2015.315418000515	49.577724725896324	1.0339175532820772	4.6655099004843725	4.885464467820405	3.351192179987258	4.620133516979798	3.056916024483506	2.901383261228108	2.074987514801573	2.6485834725070556	2.504138782960194	3.5454547952224758	2.1840526767905706	0.5827843586419491	0.8116857089932883	1.4539414343842658	0.06466626655815799	0.27319268357604665	1.31978819542836	2.971106002708624	4.244103518469476	4.397053024871719	4.44417688925241	4.211366369199871	3.4797401215608055	2.325561044896306	2.962132996048249	3.5217584941187488	4.285182140995311	3.687498390611278	3.49293948957972	3.1082763218145133	3.1474595184980263	2.909320671701285	1.722024475502376	0.03542453181211447	-0.3214695745151556	2.9	9.566229274979273	0.28782972306302285	0.2614709515923541	0.24906006840779257	0.20163925693683443	0.009821324928693306	5.119724026526558E-4	5.119724026526554E-4	-17826.40769793467	0.0	-190.5184203019401
29824000	-18015.485072898708	-185.34836972817	-17830.136703170538	3.150671861834173	2015.2794651244674	50.093050600053694	0.96717347090386	4.934776438155063	3.915544655726391	5.3214293474341225	3.7547545772749698	3.892025243876052	3.604343687310175	2.7856110592302694	2.8312420045739386	2.967860323518747	2.283413419465977	1.643603626281954	0.0773407219036526	1.4901634297717004	1.2593052347331017	0.9642010917077664	-0.024545801746656246	1.224659834287042	1.350605202824385	0.9650255094497112	2.116262465783251	1.6627973575863633	2.01890148533013	2.52569759440384	2.189359949643516	2.7262946673715485	2.6587045265399487	1.7792320606358003	2.5108622488656125	2.839140926807217	2.3690647933601467	2.6845037494873445	2.4594629577851186	2.8037442518591638	0.3451143346218897	-0.6693458112260097	2.9	6.213627663498219	0.2872871548072073	0.26007327119761287	0.2512358651133942	0.20140370888178957	0.06279688670746959	5.662308913587032E-4	5.662308913587035E-4	-17830.136703170538	0.0	-182.31473574715153
29826000	-18017.279597730918	-194.9138518586661	-17822.365745872252	3.1156245662995627	2015.3145124200018	49.895330128045394	0.9841321691963861	5.779987636776131	4.53333335489488	4.177428056631237	4.544847172325086	4.382022200159484	3.0547073684481667	2.2630125366994873	3.4574733531264092	2.9689499073906007	3.6308755677353264	2.2560673603956967	1.4786079754357981	2.2558154451959966	0.5048585474863885	0.4606225303709033	0.7403166878577336	1.1696070413102482	1.4645285182021412	2.8193055764557235	3.232581381553854	3.889334265467059	3.2735436763432166	3.023519456012579	3.33251681836857	5.009760353879518	4.566977241853151	4.572175973487089	3.904843022894952	2.0717083336494437	3.6594830919793178	3.5534209987520367	1.3606435514307709	1.5334469468905239	-0.1577700628328657	-1.3554030838093618	2.9	8.622737969747668	0.28451589556427614	0.253769549316575	0.2553687377004504	0.2063458174187024	0.036169466609096416	4.876474085942637E-4	4.876474085942639E-4	-17822.365745872252	0.0	-191.82063394859568
29828000	-18010.89960396325	-190.6651342530471	-17820.234469710205	3.1416316041618493	2015.2885053821396	49.87398979145488	1.4088028402267974	3.72913693893721	3.786541234507893	4.438087258475026	3.635298208626188	3.571898166224905	2.708574539185663	3.566687191584095	2.518999294527416	3.0383477376611827	2.4497193888472455	1.0698610214388782	1.491992174827011	0.9378446780922524	0.6991069986331246	0.78616851263519	-0.28068108060201474	-0.23041286699548127	0.3555066582640636	0.104788580514381	0.6380388515640527	1.8326280630466614	1.6441641880386524	2.346061922459608	2.399838452172507	2.912455592481831	3.356450626267346	3.3639058321884843	4.000627867046448	4.096101893037066	3.826077742241208	2.343511607511299	1.5723369496643331	1.2580785196980604	0.13517388964399576	-0.5102747734049842	2.9	9.758530397083067	0.2825163996022791	0.2584094547503153	0.2507288322667101	0.20834531338069945	0.01982844989957407	5.355931536594016E-4	5.355931536594019E-4	-17820.234469710205	0.0	-186.71198779877972
29830000	-18010.323978949353	-191.1320937149232	-17819.191885234428	2.958665995122173	2015.4714709911793	54.09533067129306	0.4393496402006182	6.29305508687324	6.83679184014283	5.9822729798027705	4.839308994025996	3.826628925149487	3.9437978778715683	2.59141240060246	3.478077227094791	3.7621559560394355	2.570129375336946	2.5993621328396976	0.8789691554116232	0.8464040048629213	0.4128290285253185	2.7637965209978477	1.4501823248132188	0.9591863003364174	1.3284189020449397	1.976761161131051	0.8487218895070936	1.8272268167690213	1.1266635945478545	4.3702254784048264	5.36813861066157	5.893526819269549	6.7856751274644935	4.387428469370942	5.387805364315453	3.232160179656853	2.9986851409208524	3.5787703090672287	2.636825951816134	1.072912043438821	0.8718465126617979	-2.1237590770340993	2.9	9.522714811754552	0.28833596368321374	0.24865315336459026	0.2539289236594986	0.2090819592927014	0.014785793650237723	4.995450394360172E-4	4.99545039436017E-4	-17819.191885234428	0.0	-189.6944497688
29832000	-18021.059095474036	-193.90851062574998	-17827.150584848285	2.9546311572155752	2015.475505829086	54.481326100006115	0.5042625594849721	4.422985135400936	7.3827565501964605	4.024866262451038	4.723468504624523	5.9131546058806475	4.344574477246289	2.7357323941114022	3.779501002803118	3.0351504960308366	3.1931447344111454	2.815815805100441	0.9023534618724147	1.1224030001305008	0.15476278119318126	0.9267923306114312	2.1333068244199365	1.558523095994616	0.11366330662640453	0.2936988139862272	-0.6758181886083816	-0.8800775067468956	0.5249880718200134	1.9633103420129783	4.181544669582539	4.270579555415201	5.026206663753717	5.395089011864813	2.6447610753650093	2.0342766442010998	1.9891523655361505	3.422725775375975	3.5959162922100596	2.2305439251100494	0.43104894775685826	-2.5657781793120717	2.9	7.6737434542818495	0.28248785107122865	0.2534244603754604	0.25471443879538636	0.2093732497579286	0.043497963447393914	5.014099908235099E-4	5.0140999082351E-4	-17827.150584848285	0.0	-192.66144119546573
29834000	-18015.805074475575	-188.1450092473614	-17827.660065228214	3.014272443770523	2015.415864542531	55.85116142242404	0.7026372976076108	3.504318272914075	4.908461874121825	5.437269873015677	6.220472212090387	3.953060334980079	2.9518161515603434	2.2110442826197865	3.650039537587193	2.6721648721652493	3.3894347169352925	2.68238898917691	2.6105282456262118	1.9492409412283431	0.24222168407107458	1.1065795939791672	1.0932094724707597	0.38149032767393276	0.31411813105734143	-0.12496753976278704	1.2351400294303037	0.33547052054863524	0.4172124469571761	-0.08422525027385702	1.435005590936313	1.5500523271293072	2.0880603468128993	2.8630525381069605	4.7926574241003035	4.0943558911495845	1.3033347847805876	3.010141484983181	3.62857515821943	2.1178623526161546	0.38613695067112286	-2.2088253214743	2.9	5.959585248162605	0.2843764040398906	0.25316165018285963	0.25471443879538636	0.20774750698186736	0.024240704539694107	4.4227532539554206E-4	4.422753253955417E-4	-17827.660065228214	0.0	-186.85902685239284
29836000	-18019.212332664603	-205.05882167226846	-17814.153510992335	3.051547990864116	2015.3785889954374	54.0320740554266	0.7026372976076108	0.42420151184315147	3.3095429914101797	4.402120989900407	4.510421005231118	4.505142480096679	4.804222403132771	2.761523007778468	4.366852610087611	4.473831157624364	3.6610861377541197	2.411990078090592	1.7407058330570382	1.0401812355677076	0.11066674205095631	1.8563727520659463	1.8928751717996044	2.2032118506153173	-0.03595196724762029	0.5880444882665176	1.9436386798019893	2.8553949835067547	2.6580162379176535	2.135120507645045	4.077941632815774	4.234353772475902	4.043243917208743	3.9448570761740305	3.0552829362229885	2.2161652670068794	2.889551718805218	1.882640677943193	2.6616292500660945	1.5636226329016907	1.4798820195303415	-2.0715414079955314	2.9	9.006417198049727	0.28942040820269843	0.25316165018285963	0.24967043463257854	0.20774750698186736	0.034803562700509445	4.7414092477765334E-4	4.7414092477765285E-4	-17814.153510992335	0.0	-202.80430168529202
29838000	-18022.442989747833	-195.04845169557797	-17827.394538052256	3.0472680431653134	2015.3828689431361	55.32563132960492	0.6010105592095645	3.360210817541314	4.779842882657341	5.742749283547556	3.930101266129765	4.981116882518524	5.748279175748948	2.7515533450063008	3.506638950422467	3.9406585387301756	4.200205165817022	1.4579674200469808	2.263964391576996	0.41545129048307117	2.4620418680036433	1.818796734920988	3.3157999435416445	1.3578893636140572	1.8194838126446538	0.6231834152461442	-0.7558473635638158	0.6003834502166991	0.9355106993047524	0.44450242685045205	2.282845578470031	2.035398068276612	1.5064402169721371	2.003263549092104	3.0379705313971104	3.361447056563617	2.4011549926894906	1.6415216003554942	2.050163226747394	1.2668112932835607	0.5606793410846491	-2.3238038106558645	2.9	7.8919108360181545	0.28942040820269843	0.2527681961482748	0.2537701239870047	0.204041271662026	0.0774922622917398	4.892073417730663E-4	4.892073417730663E-4	-17827.394538052256	0.0	-193.1156825316006
29840000	-18007.36790694548	-192.33193435427282	-17815.03597259121	3.209553097537143	2015.2205838887644	51.63766579773974	0.6160131411352422	11.259332484317627	9.131811702659412	7.91676998372172	5.1663110544692525	4.547397900394903	3.151490961595215	2.8030966593714473	2.451752454746017	3.871007136406236	2.934514121258095	2.078377779342089	2.227019187460824	0.11654670971187103	2.0381022833882283	1.5651898288806527	0.4345045370999244	1.2720461089538384	1.4020826424197819	0.19757196729269705	1.019995310942949	2.921611872196718	3.1345721825547574	1.2296939114088419	2.835305558730508	3.7443423427573093	3.5571151604595044	3.297942831445167	3.860933356393301	5.071269756320582	5.475708718689023	4.852855806427607	2.941990112972271	2.7821867560057774	0.33867941124029743	-1.7347620754721875	2.9	7.865646278843837	0.2885403053834238	0.25719810281552963	0.2537701239870047	0.20049146781404587	0.03508447302941367	5.31581079930947E-4	5.315810799309471E-4	-17815.03597259121	0.0	-188.741077730187
29842000	-18014.82319409091	-201.59939604947846	-17813.223798041432	2.963935909102451	2015.466201077199	52.13659477620233	0.4528447256176423	3.8274843788806763	5.403204814099977	5.607321789708919	5.419619577436876	4.196717467137664	2.7290978744130228	2.4512698964352717	1.812893284140091	2.4046657598147094	2.810624804068206	2.0652563662938173	3.01033510218024	-0.16923590751868178	3.6858198093779326	2.4593588119418808	3.3585335147957918	2.431374064446903	0.3817501677177639	0.22440744334434284	-0.32055203363630697	-0.42703220347722315	0.44633860991144414	4.502118445475745	2.9600205965797066	2.8380373609941105	4.715666828007574	3.3662214472405747	4.059489113307348	3.977740876557109	3.189556542760205	2.8004702320805994	1.1999456491764926	2.126362548324195	-0.8230826425838199	-2.3455975983437436	2.9	7.761524964513659	0.2825232129689907	0.2579717896933385	0.2562067334460816	0.20329826389159322	0.0735569104412181	5.112090814390392E-4	5.112090814390391E-4	-17813.223798041432	0.0	-200.32520564782482
29844000	-18026.64570698507	-201.65827390621487	-17824.987433078855	3.1784609073563628	2015.2516760789451	51.711435682440204	0.540860863303827	5.76675030067683	5.466450919423459	6.83239705010648	5.687136679362887	4.403790152827277	3.575821813395015	2.2957342004936785	2.786942715106028	3.014052343310346	1.980175978317305	2.2820893090607557	2.5355333075437723	0.2253968456434089	4.297131741018894	1.843938800060947	2.4860544544308416	2.923966650747321	1.6495510785665255	-1.6738803173021028	-0.5603260080356525	0.7215235808102735	-0.2314228034308432	0.4938201442400385	1.6987155302113206	1.2270720818226653	0.5845779864941347	2.1331947166196885	3.6369294311219473	4.961869191309261	5.472453518587397	2.650419263613347	1.724755313701174	1.6666604481754108	-0.9956266510136716	-1.6455706629333373	2.9	8.04269253259638	0.2887683935258999	0.2579717896933385	0.2499615528891724	0.20329826389159322	0.07419778543150975	4.1481715493511687E-4	4.1481715493511665E-4	-17824.987433078855	0.0	-198.6186903611522
29846000	-18035.944353734325	-214.87132508633078	-17821.073028647996	3.095539238816747	2015.3345977474846	52.483801156644034	0.3860878249465958	5.76675030067683	5.466450919423459	6.83239705010648	5.687136679362887	4.403790152827277	3.575821813395015	2.2957342004936785	2.786942715106028	3.014052343310346	1.980175978317305	2.2820893090607557	2.5355333075437723	0.2253968456434089	4.297131741018894	1.843938800060947	2.4860544544308416	2.923966650747321	1.6495510785665255	-1.6738803173021028	-0.5603260080356525	0.7215235808102735	-0.2314228034308432	0.4938201442400385	1.6987155302113206	1.2270720818226653	0.5845779864941347	2.1331947166196885	3.6369294311219473	4.961869191309261	5.472453518587397	2.650419263613347	1.724755313701174	1.6666604481754108	-0.9956266510136716	-1.6455706629333373	2.9	9.268115280774902	0.28605907693396354	0.25873579755486087	0.2504049458303713	0.20480017968080821	0.05420752147838899	4.8092393960048896E-4	4.8092393960048896E-4	-17821.073028647996	0.0	-212.765058422894
29848000	-18009.178896750578	-193.3356889116361	-17815.84320783894	3.210602210088938	2015.2195347762126	52.34536807568019	0.6659277013147007	8.92383803812762	5.92445223670342	6.0776107366747105	4.533535789455176	3.441435714900927	1.97791108717241	3.7957740700565017	3.867361521109103	2.917432835164444	2.3644464676583024	2.3437406697405074	1.8170790719411927	0.6444533892487749	-0.10348384926749245	0.7497368046025764	2.2266222535692948	0.662229829957997	-0.43414121121256244	1.7204208643914538	1.6442188824353847	1.198370505441258	1.0942508078238036	3.3101384554736795	2.8745512546724186	3.254442288538924	2.6003857347696693	2.3461932657912103	3.6241156202024842	2.565978568499961	2.142923043483925	2.6982297645873223	2.85553631214917	0.7840801442367454	-1.0650754110859828	-1.3549884361787228	2.9	9.452312332453609	0.28844938540329984	0.2553780631418218	0.2568610040112704	0.1993115474436119	0.03215183039943046	5.297137041958634E-4	5.297137041958634E-4	-17815.84320783894	0.0	-189.3471283202453
29850000	-18009.02482428468	-184.4208087306821	-17824.604015553996	2.9764574091552296	2015.4536795771462	46.35609102717186	1.0870775023500974	5.400348085701633	4.59251984721231	4.391800242578122	3.619041112789153	2.594128704090988	2.641969980917799	3.465091303649274	2.8810247690507165	3.246250673003379	2.2301624686621286	0.6920995130626577	0.8512810943599421	-0.2932090950759598	0.9047776593101855	0.6570347395253506	0.6235563432956215	0.4668942896065993	0.22186534886842563	0.6700825145699311	0.22172633438094846	0.7440660590908376	0.4325244455713817	0.7441846803915508	1.4566679773407087	1.8822586498689557	2.3904005452605643	3.0013205358801898	2.0126525647055487	3.7373150767690513	3.9935608254687804	3.135110977721764	2.1046670225784814	0.8119491912070151	-1.4053003203689685	-2.1575753241294886	2.9	7.0334591864537845	0.28597593013538075	0.2553780631418218	0.25508251375976887	0.20356349296303253	0.007628475412291334	6.085311787418058E-4	6.085311787418059E-4	-17824.604015553996	0.0	-182.37804000289202
29852000	-18021.577451105437	-193.78791951389547	-17827.78953159154	3.1698358051643227	2015.2603011811373	50.2833936082454	1.9514869923385834	6.452743255031538	5.459855282749995	4.956792416743186	4.124332549458687	3.4027781827475754	2.879173322252058	2.825694923230925	2.1290434476041282	2.4328468680507624	1.6188852708214514	0.8202620588080128	1.1191604101667347	0.34555198567602835	1.1402672570045214	1.1129227775447619	0.45680794758775045	1.134873671213762	0.5919938459925594	1.9745084603592291	1.277729228337257	-0.5281110708456547	-1.1524221522321079	-0.32382537251491206	1.8037558290755054	1.942920620781603	1.8556603624172798	3.345253848715158	3.783252928503452	2.8446919733189784	1.9078120072419527	1.6642750958825592	1.4651098384822907	0.43747802075730147	-0.3216761276268819	-2.150296247821934	2.9	8.66642602535768	0.27779407819353535	0.26410850230070737	0.2545339265427288	0.20356349296303253	0.013109116808333203	4.93400427629243E-4	4.93400427629243E-4	-17827.78953159154	0.0	-189.45985667260476
29854000	-18011.91091662493	-187.6201372434841	-17824.290779381445	2.989005477596666	2015.4411315087048	45.04997108019432	1.9514869923385834	5.976862073331898	4.555777799082995	4.272120068665524	3.8055635789858617	3.001160923595704	2.779894970174756	3.118643558980951	2.84771075063914	2.291991643963229	1.796876350736663	0.8012719833489476	0.7773709296933539	0.7073666134205071	1.6262537476562169	0.8704076247621924	0.6362546292322615	1.626767831219916	0.7204665927036278	0.6393661465963569	0.38670983086071226	0.7165665806128734	-0.5643775912180795	-0.04334561631199563	0.8037369902651311	1.406242285400552	1.8082709743083416	1.3383597715364148	1.7024435045483794	2.0621856379923296	1.1319355059247167	-0.005288983234500111	0.47344078135456746	1.1519254400003465	0.745715970500526	-0.10800081113199589	2.9	9.54780802891525	0.28511988907064095	0.25868839059309107	0.25293120488279947	0.2032605154534725	0.011014283798427518	5.942989978790283E-4	5.942989978790275E-4	-17824.290779381445	0.0	-184.41657656327936
29856000	-18016.742014508527	-183.97231519603469	-17832.769699312492	3.061213238479387	2015.368923747822	50.70150611227983	1.6603553025485693	5.5708330621717685	4.8800914621773686	4.016662578283243	4.1567367048404265	3.78579850640552	3.969080155655898	3.2895005480023847	2.819111441258173	2.2900281680436723	2.2468929221109897	1.568057545769149	1.5833877310371478	0.5790034292724295	-0.16434403744640755	-0.6118194625774671	0.5413788754210489	1.8163793596306559	1.4174500300963737	2.016784663014435	1.5998945260678912	0.9426545751719198	1.331083096005231	1.7347139673090237	2.6592927975449445	2.795795110148044	4.034836327352309	3.1198738435865496	3.7146190398474497	2.104175829439995	1.375534708783361	1.117661998286544	0.8658798612519839	0.4879051134620048	0.022331744614944915	-1.5734376039672233	2.9	6.730898983515656	0.29534004446477286	0.25444911295719497	0.2509888182275773	0.19922202435045888	0.03205026817072815	4.2684786139959326E-4	4.268478613995935E-4	-17832.769699312492	0.0	-181.30815367059057
